# The Gene Expression Landscape of Disease Genes

**DOI:** 10.1101/2024.06.20.24309121

**Authors:** Judit García-González, Alanna C. Cote, Saul Garcia-Gonzalez, Lathan Liou, Paul F. O’Reilly

## Abstract

Fine-mapping and gene-prioritisation techniques applied to the latest Genome-Wide Association Study (GWAS) results have prioritised hundreds of genes as causally associated with disease. Here we leverage these recently compiled lists of high-confidence causal genes to interrogate where in the body disease genes operate, which, in previous studies, has mostly been investigated by testing for enrichment of GWAS signal among genes with cell/tissue specific expression. By integrating GWAS summary statistics, gene prioritisation results, and RNA-seq data from 46 tissues and 204 cell types, we directly analyse the gene expression of putative disease genes across the body in relation to 11 major diseases and cancers. In tissues and cell types with established disease relevance, disease genes show higher and more specific gene expression compared to control genes. However, we also detect elevated expression in tissues and cell types without previous links to the corresponding disease. While some of these results may be explained by cell types that span multiple tissues, such as macrophages in brain, blood, lung and spleen in relation to Alzheimer’s disease (*P*-values < 10^-3^), the cause for others is unclear and warrants further investigation. To support functional follow-up studies of disease genes, we identify technical and biological factors influencing their expression, and highlight tissues in which higher expression is associated with increased odds of inclusion in drug development programs. We provide our systematic testing framework as an open-source, publicly available tool that can be utilised to offer novel insights into the genes, tissues and cell types involved in any disease, with the potential for informing drug development and delivery strategies.

## Additional File 2 - Main Analyses for "The Gene Expression Landscape of Disease Genes" (part 4 of 4)

### Sheet: ST15_TSres (continued)
Disease name - Gene List	Cell Type	Tabula Sapiens (TS) Tissue and Gene Expression Measure	Mean.disease_genelist	Mean.control_genelist	Median.disease_genelist	Median.control_genelist	N.disease_genelist	N.control_genelist	Empirical.P.value
AD	plasmacytoid_dendritic_cell	TS_Blood - Rel Expression	0.0273374	0.0243059	0.00354631	0.00350229	90	17557	0.3496
AD	platelet	TS_Blood - Rel Expression	0.0458944	0.067817	0.00327589	0.00575711	90	17557	0.881
AD	type_I_NK_T_cell	TS_Blood - Rel Expression	0.0218833	0.0400986	0.00671936	0.00942845	90	17557	0.9966
AD	B_Cells	TS_Fat - Abs Expression	0.992122	0.895557	0	0	89	17190	0.1344
AD	Endothelial_cells	TS_Fat - Abs Expression	3.01755	2.98424	4.47553	6.38071	89	17190	0.0635
AD	Fibroblasts	TS_Fat - Abs Expression	2.59582	3.08215	3.04713	7.20597	89	17190	0.6565
AD	Leucocytes	TS_Fat - Abs Expression	2.18568	2.41422	0.0593184	0.118637	89	17190	0.9785
AD	Macrophages	TS_Fat - Abs Expression	3.77712	2.93582	12.8791	5.32589	89	17190	0.0804
AD	Mast_Cells	TS_Fat - Abs Expression	1.22542	0.818262	0	0	89	17190	0.1764
AD	Mesenchymal_Stem_Cells	TS_Fat - Abs Expression	2.66748	2.88215	4.74859	6.01488	89	17190	0.296
AD	Myofibroblasts	TS_Fat - Abs Expression	2.6793	2.75027	4.16929	5.36051	89	17190	0.3296
AD	Natural_Killar_cells	TS_Fat - Abs Expression	2.90896	3.07146	0.641827	3.90629	89	17190	0.6421
AD	Neutrophil	TS_Fat - Abs Expression	3.30904	2.41044	6.0094	2.57546	89	17190	0.0715
AD	Plasma_cells	TS_Fat - Abs Expression	2.22282	2.36545	2.19807	3.29711	89	17190	0.9503
AD	Smooth_muscle_cells	TS_Fat - Abs Expression	1.7263	1.94103	0	2.31793	89	17190	0.6972
AD	T_Cells	TS_Fat - Abs Expression	2.81935	3.09008	2.62649	4.68762	89	17190	0.9286
AD	B_Cells	TS_Fat - Rel Expression	0.0339321	0.0237816	0	0	89	17190	0.1647
AD	Endothelial_cells	TS_Fat - Rel Expression	0.128311	0.129693	0.0502093	0.0484062	89	17190	0.5375
AD	Fibroblasts	TS_Fat - Rel Expression	0.0740739	0.146707	0.0260468	0.0641877	89	17190	1
AD	Leucocytes	TS_Fat - Rel Expression	0.0833676	0.12805	0.000185883	0.00134084	89	17190	0.979
AD	Macrophages	TS_Fat - Rel Expression	0.24256	0.133089	0.0767236	0.0489034	89	17190	0
AD	Mast_Cells	TS_Fat - Rel Expression	0.0394696	0.0226671	0	0	89	17190	0.0631
AD	Mesenchymal_Stem_Cells	TS_Fat - Rel Expression	0.0861207	0.119802	0.0293301	0.0483184	89	17190	0.9754
AD	Myofibroblasts	TS_Fat - Rel Expression	0.0844087	0.0996655	0.0255374	0.0381094	89	17190	0.8338
AD	Natural_Killar_cells	TS_Fat - Rel Expression	0.115711	0.133971	0.0112542	0.0421854	89	17190	0.7906
AD	Neutrophil	TS_Fat - Rel Expression	0.166667	0.0735558	0.0338506	0.0134733	89	17190	0
AD	Plasma_cells	TS_Fat - Rel Expression	0.0420102	0.0667526	0.0069364	0.0138878	89	17190	0.965
AD	Smooth_muscle_cells	TS_Fat - Rel Expression	0.0266132	0.0409335	0	0.00481156	89	17190	0.9478
AD	T_Cells	TS_Fat - Rel Expression	0.108373	0.131395	0.0305699	0.0489316	89	17190	0.8864
AD	Hematopoietic_stem_cell	TS_Spleen - Abs Expression	2.45694	2.26167	3.23074	3.23074	90	17473	0.4755
AD	cd1cpos_myeloid_dendritic_cell	TS_Spleen - Abs Expression	3.10142	2.12708	2.90714	1.02605	90	17473	0.0187
AD	cd4pos__memory_t_cell	TS_Spleen - Abs Expression	2.62633	2.6009	4.77386	2.53382	90	17473	0.838
AD	cd8pos__memory_t_cell	TS_Spleen - Abs Expression	2.58258	2.65201	2.29614	3.54699	90	17473	0.804
AD	cd8pos__t_cell	TS_Spleen - Abs Expression	1.94792	2.16446	0.464394	0.928788	90	17473	0.5236
AD	cd141pos_myeloid_dendritic_cell	TS_Spleen - Abs Expression	3.09737	2.17675	2.98994	0.703515	90	17473	0.0132
AD	classical_monocyte	TS_Spleen - Abs Expression	3.46249	2.70411	13.6044	3.78023	90	17473	0.1284
AD	endothelial_cell	TS_Spleen - Abs Expression	2.98092	2.80317	2.73772	2.88031	90	17473	0.3379
AD	erythrocyte	TS_Spleen - Abs Expression	1.89287	2.1217	1.51456	1.51456	90	17473	0.8858
AD	innate_lymphoid_cell	TS_Spleen - Abs Expression	2.52766	2.32108	3.01725	1.88578	90	17473	0.6597
AD	intermediate_monocyte	TS_Spleen - Abs Expression	2.80532	2.223	4.14442	2.07221	90	17473	0.1618
AD	macrophage	TS_Spleen - Abs Expression	3.63746	2.59631	9.34635	3.37947	90	17473	0.0164
AD	mature_nk_t_cell	TS_Spleen - Abs Expression	2.6359	2.4971	3.63358	2.0066	90	17473	0.5571
AD	memory_b_cell	TS_Spleen - Abs Expression	3.03504	2.62528	7.98741	3.87974	90	17473	0.1264
AD	naive_b_cell	TS_Spleen - Abs Expression	2.65892	2.436	2.23816	1.50531	90	17473	0.1433
AD	nv_thymus_drv_cd4pos__t_cell	TS_Spleen - Abs Expression	2.32566	2.61247	1.5085	2.57277	90	17473	0.8953
AD	nv_thymus_drv_cd8pos__t_cell	TS_Spleen - Abs Expression	2.29268	2.49728	1.19414	1.55516	90	17473	0.8204
AD	neutrophil	TS_Spleen - Abs Expression	3.38729	2.45529	5.53352	1.73911	90	17473	0.0876
AD	nk_cell	TS_Spleen - Abs Expression	2.60565	2.60462	2.56223	2.59102	90	17473	0.6109
AD	nkt_cell	TS_Spleen - Abs Expression	2.34521	2.59464	1.03015	1.65367	90	17473	0.9751
AD	plasma_cell	TS_Spleen - Abs Expression	2.44314	2.76648	2.58902	4.12213	90	17473	0.8888
AD	plasmacytoid_dendritic_cell	TS_Spleen - Abs Expression	2.69069	1.96661	0.876149	0.250328	90	17473	0.0982
AD	platelet	TS_Spleen - Abs Expression	1.46554	1.77268	0.43559	0	90	17473	0.4067
AD	regulatory_t_cell	TS_Spleen - Abs Expression	2.47016	2.56289	1.21395	1.89576	90	17473	0.7489
AD	Hematopoietic_stem_cell	TS_Spleen - Rel Expression	0.031021	0.0341218	0.00648203	0.00927745	90	17473	0.5603
AD	cd1cpos_myeloid_dendritic_cell	TS_Spleen - Rel Expression	0.0722567	0.0382816	0.00641718	0.00333412	90	17473	0.0034
AD	cd4pos__memory_t_cell	TS_Spleen - Rel Expression	0.0425555	0.0497487	0.00603052	0.0182415	90	17473	0.7475
AD	cd8pos__memory_t_cell	TS_Spleen - Rel Expression	0.0296171	0.0479178	0.00765432	0.0227738	90	17473	0.9984
AD	cd8pos__t_cell	TS_Spleen - Rel Expression	0.0213663	0.033938	0.000788033	0.00391781	90	17473	0.9591
AD	cd141pos_myeloid_dendritic_cell	TS_Spleen - Rel Expression	0.0767592	0.038762	0.00720675	0.00370286	90	17473	0.0012
AD	classical_monocyte	TS_Spleen - Rel Expression	0.100715	0.0817618	0.0301606	0.0276342	90	17473	0.1576
AD	endothelial_cell	TS_Spleen - Rel Expression	0.0942281	0.106908	0.0150082	0.0206891	90	17473	0.7326
AD	erythrocyte	TS_Spleen - Rel Expression	0.0334957	0.0380156	0.000874961	0.00281954	90	17473	0.5448
AD	innate_lymphoid_cell	TS_Spleen - Rel Expression	0.0491696	0.0526004	0.00634609	0.00768904	90	17473	0.5979
AD	intermediate_monocyte	TS_Spleen - Rel Expression	0.0511679	0.0381658	0.00844159	0.00653372	90	17473	0.1295
AD	macrophage	TS_Spleen - Rel Expression	0.133344	0.0633541	0.0315781	0.0181203	90	17473	0.0002
AD	mature_nk_t_cell	TS_Spleen - Rel Expression	0.0354232	0.0388161	0.00728389	0.0121641	90	17473	0.515
AD	memory_b_cell	TS_Spleen - Rel Expression	0.0568948	0.0583535	0.0240591	0.0239617	90	17473	0.5166
AD	naive_b_cell	TS_Spleen - Rel Expression	0.0418345	0.0479269	0.010911	0.0110092	90	17473	0.7028
AD	nv_thymus_drv_cd4pos__t_cell	TS_Spleen - Rel Expression	0.0344091	0.04977	0.00488871	0.0173341	90	17473	0.9544
AD	nv_thymus_drv_cd8pos__t_cell	TS_Spleen - Rel Expression	0.0285039	0.0476875	0.00368789	0.0115685	90	17473	0.9875
AD	neutrophil	TS_Spleen - Rel Expression	0.139193	0.117052	0.0339535	0.0171072	90	17473	0.2035
AD	nk_cell	TS_Spleen - Rel Expression	0.0428417	0.0490328	0.0103587	0.0181711	90	17473	0.7328
AD	nkt_cell	TS_Spleen - Rel Expression	0.0279228	0.0500063	0.00484788	0.0143985	90	17473	0.9988
AD	plasma_cell	TS_Spleen - Rel Expression	0.0435158	0.0693636	0.0047445	0.0231555	90	17473	0.9743
AD	plasmacytoid_dendritic_cell	TS_Spleen - Rel Expression	0.0417968	0.0350338	0.00214862	0.000615563	90	17473	0.2725
AD	platelet	TS_Spleen - Rel Expression	0.0248179	0.0530312	0.000195929	0	90	17473	0.9615
AD	regulatory_t_cell	TS_Spleen - Rel Expression	0.0317658	0.0446952	0.00608723	0.0106806	90	17473	0.9459
CAD-Finemapped	B_Cells	TS_Fat - Abs Expression	0.718127	0.898265	0	0	212	17067	0.4119
CAD-Finemapped	Endothelial_cells	TS_Fat - Abs Expression	3.90644	2.97296	17.7606	6.25961	212	17067	0.0658
CAD-Finemapped	Fibroblasts	TS_Fat - Abs Expression	4.09107	3.06708	18.0149	7.11307	212	17067	0.0654
CAD-Finemapped	Leucocytes	TS_Fat - Abs Expression	2.28911	2.41459	0.177955	0.118637	212	17067	0.057
CAD-Finemapped	Macrophages	TS_Fat - Abs Expression	3.67613	2.93101	13.639	5.30624	212	17067	0.1776
CAD-Finemapped	Mast_Cells	TS_Fat - Abs Expression	0.972211	0.818473	0	0	212	17067	0.4079
CAD-Finemapped	Mesenchymal_Stem_Cells	TS_Fat - Abs Expression	3.90848	2.86828	13.8061	5.90936	212	17067	0.1166
CAD-Finemapped	Myofibroblasts	TS_Fat - Abs Expression	3.94122	2.73511	16.507	5.27542	212	17067	0.0764
CAD-Finemapped	Natural_Killar_cells	TS_Fat - Abs Expression	3.11776	3.07004	3.00995	3.90629	212	17067	0.0719
CAD-Finemapped	Neutrophil	TS_Fat - Abs Expression	3.31307	2.40391	7.29713	2.57546	212	17067	0.2262
CAD-Finemapped	Plasma_cells	TS_Fat - Abs Expression	2.74715	2.35997	4.39615	3.29711	212	17067	0.5983
CAD-Finemapped	Smooth_muscle_cells	TS_Fat - Abs Expression	2.73947	1.92999	6.95379	2.31793	212	17067	0.0438
CAD-Finemapped	T_Cells	TS_Fat - Abs Expression	3.18672	3.08747	5.99641	4.65646	212	17067	0.037
CAD-Finemapped	B_Cells	TS_Fat - Rel Expression	0.019313	0.0238901	0	0	212	17067	0.7477
CAD-Finemapped	Endothelial_cells	TS_Fat - Rel Expression	0.14729	0.129467	0.0550143	0.0483152	212	17067	0.1209
CAD-Finemapped	Fibroblasts	TS_Fat - Rel Expression	0.162587	0.146131	0.0747283	0.0636628	212	17067	0.1947
CAD-Finemapped	Leucocytes	TS_Fat - Rel Expression	0.084721	0.128355	0.00165052	0.00131739	212	17067	0.9985
CAD-Finemapped	Macrophages	TS_Fat - Rel Expression	0.104044	0.134021	0.0430505	0.0490208	212	17067	0.9954
CAD-Finemapped	Mast_Cells	TS_Fat - Rel Expression	0.0363371	0.0225849	0	0	212	17067	0.0414
CAD-Finemapped	Mesenchymal_Stem_Cells	TS_Fat - Rel Expression	0.149518	0.119257	0.0672273	0.0480781	212	17067	0.0115
CAD-Finemapped	Myofibroblasts	TS_Fat - Rel Expression	0.137858	0.0991116	0.0566067	0.0378659	212	17067	0.0018
CAD-Finemapped	Natural_Killar_cells	TS_Fat - Rel Expression	0.116982	0.134087	0.0202109	0.0423572	212	17067	0.9123
CAD-Finemapped	Neutrophil	TS_Fat - Rel Expression	0.0886928	0.0738534	0.0216151	0.013437	212	17067	0.1364
CAD-Finemapped	Plasma_cells	TS_Fat - Rel Expression	0.0557394	0.0667604	0.0143254	0.0138407	212	17067	0.891
CAD-Finemapped	Smooth_muscle_cells	TS_Fat - Rel Expression	0.0738666	0.0404498	0.0161746	0.00463522	212	17067	0
CAD-Finemapped	T_Cells	TS_Fat - Rel Expression	0.10027	0.131662	0.0284605	0.0490236	212	17067	0.998
CAD-Finemapped	Cardiac_Fibroblast	TS_Heart - Abs Expression	3.99462	2.81362	17.5164	4.54714	213	16906	0.076
CAD-Finemapped	Cardiac_Muscle_Cells	TS_Heart - Abs Expression	3.58109	3.00538	13.9332	6.9461	213	16906	0.6785
CAD-Finemapped	Endothelial_Cells	TS_Heart - Abs Expression	3.729	2.94086	11.666	4.97794	213	16906	0.045
CAD-Finemapped	Hepatocyte	TS_Heart - Abs Expression	3.64355	2.82111	9.7829	4.77146	213	16906	0.0555
CAD-Finemapped	Macrophages	TS_Heart - Abs Expression	2.90209	2.29046	1.2304	0.410133	213	16906	0.1666
CAD-Finemapped	Smooth_Muscle_Cells	TS_Heart - Abs Expression	3.68066	2.47822	15.4504	0.781714	213	16906	0.0271
CAD-Finemapped	Cardiac_Fibroblast	TS_Heart - Rel Expression	0.228567	0.175941	0.125073	0.0680943	213	16906	0.0009
CAD-Finemapped	Cardiac_Muscle_Cells	TS_Heart - Rel Expression	0.182347	0.266197	0.0945413	0.140893	213	16906	1
CAD-Finemapped	Endothelial_Cells	TS_Heart - Rel Expression	0.205474	0.203935	0.0797553	0.0959866	213	16906	0.4318
CAD-Finemapped	Hepatocyte	TS_Heart - Rel Expression	0.207983	0.230754	0.0891098	0.114082	213	16906	0.871
CAD-Finemapped	Macrophages	TS_Heart - Rel Expression	0.176631	0.182999	0.0143732	0.0132594	213	16906	0.6799
CAD-Finemapped	Smooth_Muscle_Cells	TS_Heart - Rel Expression	0.204798	0.141378	0.0763331	0.0217691	213	16906	0
CAD-Finemapped	artery_endothelial_cell	TS_Vasculature - Abs Expression	3.53551	2.63499	11.0569	4.85425	212	16744	0.0342
CAD-Finemapped	b_cell	TS_Vasculature - Abs Expression	2.19017	2.01911	2.0749	0	212	16744	0.6487
CAD-Finemapped	endothelial_cell	TS_Vasculature - Abs Expression	3.71675	3.02428	13.6358	6.45267	212	16744	0.2244
CAD-Finemapped	epithelial_cell	TS_Vasculature - Abs Expression	2.69538	2.44191	5.09733	4.07786	212	16744	0.8456
CAD-Finemapped	erythrocyte	TS_Vasculature - Abs Expression	1.70394	1.71136	0	0	212	16744	0.9669
CAD-Finemapped	fibroblast	TS_Vasculature - Abs Expression	4.1111	3.10289	17.2909	7.80988	212	16744	0.1645
CAD-Finemapped	lymphatic_endothelial_cell	TS_Vasculature - Abs Expression	2.98321	2.44239	6.889	3.67413	212	16744	0.498
CAD-Finemapped	macrophage	TS_Vasculature - Abs Expression	3.61787	2.98364	12.2493	6.50092	212	16744	0.1807
CAD-Finemapped	mast_cell	TS_Vasculature - Abs Expression	2.62741	2.47324	1.8202	1.61796	212	16744	0.8002
CAD-Finemapped	nk_cell	TS_Vasculature - Abs Expression	2.80523	2.5529	3.30491	1.65246	212	16744	0.4812
CAD-Finemapped	pericyte_cell	TS_Vasculature - Abs Expression	4.18703	2.99846	20.3579	7.06724	212	16744	0.0417
CAD-Finemapped	plasma_cell	TS_Vasculature - Abs Expression	2.38084	2.44206	1.98474	1.48855	212	16744	0.68
CAD-Finemapped	smooth_muscle_cell	TS_Vasculature - Abs Expression	4.29237	3.09734	20.6947	7.80251	212	16744	0.0181
CAD-Finemapped	t_cell	TS_Vasculature - Abs Expression	2.7613	2.66259	4.3776	3.50208	212	16744	0.6447
CAD-Finemapped	artery_endothelial_cell	TS_Vasculature - Rel Expression	0.102811	0.0717528	0.0465139	0.0327434	212	16744	0.0002
CAD-Finemapped	b_cell	TS_Vasculature - Rel Expression	0.0449446	0.0578633	0.000915893	0	212	16744	0.9252
CAD-Finemapped	endothelial_cell	TS_Vasculature - Rel Expression	0.117764	0.115552	0.058964	0.0542381	212	16744	0.4822
CAD-Finemapped	epithelial_cell	TS_Vasculature - Rel Expression	0.0616295	0.0679624	0.0230535	0.0234226	212	16744	0.7729
CAD-Finemapped	erythrocyte	TS_Vasculature - Rel Expression	0.0268539	0.0419878	0	0	212	16744	0.9903
CAD-Finemapped	fibroblast	TS_Vasculature - Rel Expression	0.158212	0.14594	0.0748834	0.0707001	212	16744	0.2649
CAD-Finemapped	lymphatic_endothelial_cell	TS_Vasculature - Rel Expression	0.0685902	0.0613673	0.0319613	0.0234002	212	16744	0.2181
CAD-Finemapped	macrophage	TS_Vasculature - Rel Expression	0.112771	0.134124	0.0466409	0.0553021	212	16744	0.9557
CAD-Finemapped	mast_cell	TS_Vasculature - Rel Expression	0.0807202	0.087155	0.00816485	0.0117999	212	16744	0.6942
CAD-Finemapped	nk_cell	TS_Vasculature - Rel Expression	0.0802545	0.0869653	0.0128767	0.0146701	212	16744	0.7506
CAD-Finemapped	pericyte_cell	TS_Vasculature - Rel Expression	0.151183	0.113767	0.0781184	0.0581685	212	16744	0.0016
CAD-Finemapped	plasma_cell	TS_Vasculature - Rel Expression	0.0571027	0.0799321	0.00680557	0.0110377	212	16744	0.9918
CAD-Finemapped	smooth_muscle_cell	TS_Vasculature - Rel Expression	0.178069	0.128715	0.0897265	0.0668374	212	16744	0
CAD-Finemapped	t_cell	TS_Vasculature - Rel Expression	0.0536602	0.0827246	0.0157184	0.0296368	212	16744	1
CAD-PoPS	B_Cells	TS_Fat - Abs Expression	1.28204	0.891946	0	0	182	17097	0.0167
CAD-PoPS	Endothelial_cells	TS_Fat - Abs Expression	4.77698	2.96533	32.6472	6.20844	182	17097	0
CAD-PoPS	Fibroblasts	TS_Fat - Abs Expression	4.86194	3.06067	26.1189	7.02946	182	17097	0.0031
CAD-PoPS	Leucocytes	TS_Fat - Abs Expression	3.13732	2.40534	0.563525	0.118637	182	17097	0.0738
CAD-PoPS	Macrophages	TS_Fat - Abs Expression	4.50464	2.9235	28.693	5.26693	182	17097	0.0088
CAD-PoPS	Mast_Cells	TS_Fat - Abs Expression	1.5062	0.813058	0	0	182	17097	0.0211
CAD-PoPS	Mesenchymal_Stem_Cells	TS_Fat - Abs Expression	4.80443	2.86057	33.3457	5.87418	182	17097	0.0051
CAD-PoPS	Myofibroblasts	TS_Fat - Abs Expression	4.56786	2.73055	29.185	5.27542	182	17097	0.0002
CAD-PoPS	Natural_Killar_cells	TS_Fat - Abs Expression	3.93026	3.06148	21.7723	3.8399	182	17097	0.0004
CAD-PoPS	Neutrophil	TS_Fat - Abs Expression	4.15344	2.39656	19.7452	2.57546	182	17097	0.0294
CAD-PoPS	Plasma_cells	TS_Fat - Abs Expression	3.3226	2.35452	6.59422	3.29711	182	17097	0.0792
CAD-PoPS	Smooth_muscle_cells	TS_Fat - Abs Expression	3.35217	1.92489	9.27172	2.31793	182	17097	0.0123
CAD-PoPS	T_Cells	TS_Fat - Abs Expression	4.02725	3.0787	14.7172	4.58523	182	17097	0.0031
CAD-PoPS	B_Cells	TS_Fat - Rel Expression	0.0299106	0.0237692	0	0	182	17097	0.1614
CAD-PoPS	Endothelial_cells	TS_Fat - Rel Expression	0.159777	0.129366	0.0678967	0.0482333	182	17097	0.0409
CAD-PoPS	Fibroblasts	TS_Fat - Rel Expression	0.160849	0.146179	0.0693488	0.0638762	182	17097	0.2176
CAD-PoPS	Leucocytes	TS_Fat - Rel Expression	0.0954418	0.128164	0.00289757	0.00129928	182	17097	0.9836
CAD-PoPS	Macrophages	TS_Fat - Rel Expression	0.123721	0.133758	0.0542922	0.0489402	182	17097	0.7886
CAD-PoPS	Mast_Cells	TS_Fat - Rel Expression	0.0302208	0.0226741	0	0	182	17097	0.2197
CAD-PoPS	Mesenchymal_Stem_Cells	TS_Fat - Rel Expression	0.151247	0.119292	0.060693	0.0481434	182	17097	0.0115
CAD-PoPS	Myofibroblasts	TS_Fat - Rel Expression	0.118435	0.0993863	0.0555931	0.037884	182	17097	0.0994
CAD-PoPS	Natural_Killar_cells	TS_Fat - Rel Expression	0.108787	0.134144	0.0405586	0.0421291	182	17097	0.9838
CAD-PoPS	Neutrophil	TS_Fat - Rel Expression	0.0878522	0.0738883	0.0304095	0.0133966	182	17097	0.2541
CAD-PoPS	Plasma_cells	TS_Fat - Rel Expression	0.0467179	0.0668371	0.014415	0.0138421	182	17097	0.9901
CAD-PoPS	Smooth_muscle_cells	TS_Fat - Rel Expression	0.0592358	0.0406642	0.0138264	0.00457949	182	17097	0.0138
CAD-PoPS	T_Cells	TS_Fat - Rel Expression	0.11022	0.131501	0.0379801	0.0488887	182	17097	0.9619
CAD-PoPS	Cardiac_Fibroblast	TS_Heart - Abs Expression	4.67945	2.80842	27.6881	4.48783	182	16937	0.0086
CAD-PoPS	Cardiac_Muscle_Cells	TS_Heart - Abs Expression	4.64973	2.99496	27.2047	6.86915	182	16937	0.0417
CAD-PoPS	Endothelial_Cells	TS_Heart - Abs Expression	4.89127	2.92981	38.7933	4.92563	182	16937	0
CAD-PoPS	Hepatocyte	TS_Heart - Abs Expression	4.86098	2.80954	28.2123	4.72911	182	16937	0
CAD-PoPS	Macrophages	TS_Heart - Abs Expression	3.43706	2.28583	3.32208	0.410133	182	16937	0.0004
CAD-PoPS	Smooth_Muscle_Cells	TS_Heart - Abs Expression	4.5981	2.47056	39.6605	0.781714	182	16937	0
CAD-PoPS	Cardiac_Fibroblast	TS_Heart - Rel Expression	0.210047	0.176237	0.102436	0.0679756	182	16937	0.0454
CAD-PoPS	Cardiac_Muscle_Cells	TS_Heart - Rel Expression	0.200006	0.265854	0.0968035	0.140915	182	16937	1
CAD-PoPS	Endothelial_Cells	TS_Heart - Rel Expression	0.237238	0.203596	0.147852	0.0952036	182	16937	0.05
CAD-PoPS	Hepatocyte	TS_Heart - Rel Expression	0.213568	0.230653	0.112161	0.113687	182	16937	0.8391
CAD-PoPS	Macrophages	TS_Heart - Rel Expression	0.166104	0.183101	0.0170373	0.0132209	182	16937	0.83
CAD-PoPS	Smooth_Muscle_Cells	TS_Heart - Rel Expression	0.19561	0.141593	0.0929088	0.0216512	182	16937	0.001
CAD-PoPS	artery_endothelial_cell	TS_Vasculature - Abs Expression	4.31575	2.62814	25.8893	4.85425	182	16774	0
CAD-PoPS	b_cell	TS_Vasculature - Abs Expression	2.85713	2.01218	4.1498	0	182	16774	0.1325
CAD-PoPS	endothelial_cell	TS_Vasculature - Abs Expression	4.57444	3.01621	28.692	6.45267	182	16774	0.0002
CAD-PoPS	epithelial_cell	TS_Vasculature - Abs Expression	3.19027	2.43699	7.13626	4.07786	182	16774	0.3052
CAD-PoPS	erythrocyte	TS_Vasculature - Abs Expression	2.36787	1.70414	6.33418	0	182	16774	0.4083
CAD-PoPS	fibroblast	TS_Vasculature - Abs Expression	4.78324	3.0974	30.2798	7.79885	182	16774	0.006
CAD-PoPS	lymphatic_endothelial_cell	TS_Vasculature - Abs Expression	3.85017	2.43395	17.4521	3.67413	182	16774	0.0017
CAD-PoPS	macrophage	TS_Vasculature - Abs Expression	4.41537	2.97612	27.4013	6.47563	182	16774	0.0088
CAD-PoPS	mast_cell	TS_Vasculature - Abs Expression	3.12148	2.46815	3.23592	1.61796	182	16774	0.0146
CAD-PoPS	nk_cell	TS_Vasculature - Abs Expression	3.36337	2.5473	5.37048	1.65246	182	16774	0.0014
CAD-PoPS	pericyte_cell	TS_Vasculature - Abs Expression	4.84727	2.99342	35.2132	7.06724	182	16774	0
CAD-PoPS	plasma_cell	TS_Vasculature - Abs Expression	3.07426	2.43443	3.72138	1.48855	182	16774	0.0244
CAD-PoPS	smooth_muscle_cell	TS_Vasculature - Abs Expression	4.88641	3.09304	34.9472	7.7945	182	16774	0.0011
CAD-PoPS	t_cell	TS_Vasculature - Abs Expression	3.47752	2.655	9.54317	3.32698	182	16774	0.0028
CAD-PoPS	artery_endothelial_cell	TS_Vasculature - Rel Expression	0.117212	0.071652	0.0515157	0.0327382	182	16774	0
CAD-PoPS	b_cell	TS_Vasculature - Rel Expression	0.0487774	0.0577986	0.010537	0	182	16774	0.8073
CAD-PoPS	endothelial_cell	TS_Vasculature - Rel Expression	0.129116	0.115433	0.067188	0.0541445	182	16774	0.1586
CAD-PoPS	epithelial_cell	TS_Vasculature - Rel Expression	0.052395	0.0680513	0.0208694	0.0234536	182	16774	0.9669
CAD-PoPS	erythrocyte	TS_Vasculature - Rel Expression	0.0290077	0.0419374	0.00365342	0	182	16774	0.9623
CAD-PoPS	fibroblast	TS_Vasculature - Rel Expression	0.143554	0.146121	0.0738562	0.0707001	182	16774	0.6642
CAD-PoPS	lymphatic_endothelial_cell	TS_Vasculature - Rel Expression	0.0865478	0.0611854	0.0394059	0.0232627	182	16774	0.0052
CAD-PoPS	macrophage	TS_Vasculature - Rel Expression	0.128927	0.13391	0.0592814	0.0551984	182	16774	0.645
CAD-PoPS	mast_cell	TS_Vasculature - Rel Expression	0.0649825	0.0873143	0.00958444	0.0117442	182	16774	0.9861
CAD-PoPS	nk_cell	TS_Vasculature - Rel Expression	0.0718352	0.0870446	0.0174623	0.0146294	182	16774	0.9275
CAD-PoPS	pericyte_cell	TS_Vasculature - Rel Expression	0.141785	0.113936	0.0763961	0.0581121	182	16774	0.0257
CAD-PoPS	plasma_cell	TS_Vasculature - Rel Expression	0.0621667	0.0798363	0.00817513	0.0109625	182	16774	0.9685
CAD-PoPS	smooth_muscle_cell	TS_Vasculature - Rel Expression	0.164973	0.128945	0.0848107	0.0668913	182	16774	0.003
CAD-PoPS	t_cell	TS_Vasculature - Rel Expression	0.0589048	0.0826157	0.0206646	0.029568	182	16774	0.9979
CAD	B_Cells	TS_Fat - Abs Expression	0.858423	0.896666	0	0	276	17003	0.7226
CAD	Endothelial_cells	TS_Fat - Abs Expression	3.56529	2.97499	13.3823	6.30054	276	17003	0.1791
CAD	Fibroblasts	TS_Fat - Abs Expression	3.71798	3.06928	14.1983	7.12236	276	17003	0.1041
CAD	Leucocytes	TS_Fat - Abs Expression	2.48229	2.41192	0.118637	0.118637	276	17003	0.7767
CAD	Macrophages	TS_Fat - Abs Expression	3.4529	2.93183	10.2587	5.30624	276	17003	0.1766
CAD	Mast_Cells	TS_Fat - Abs Expression	0.998547	0.817467	0	0	276	17003	0.3405
CAD	Mesenchymal_Stem_Cells	TS_Fat - Abs Expression	3.52613	2.87057	10.4821	5.94453	276	17003	0.0457
CAD	Myofibroblasts	TS_Fat - Abs Expression	3.39286	2.73947	9.44471	5.27542	276	17003	0.1169
CAD	Natural_Killar_cells	TS_Fat - Abs Expression	3.06822	3.07067	2.67244	3.90629	276	17003	0.3588
CAD	Neutrophil	TS_Fat - Abs Expression	2.98595	2.4058	4.72167	2.57546	276	17003	0.1594
CAD	Plasma_cells	TS_Fat - Abs Expression	2.56293	2.3615	4.39615	3.29711	276	17003	0.3979
CAD	Smooth_muscle_cells	TS_Fat - Abs Expression	2.50422	1.93076	4.63586	2.31793	276	17003	0.0739
CAD	T_Cells	TS_Fat - Abs Expression	3.22515	3.08647	5.59131	4.65646	276	17003	0.5481
CAD	B_Cells	TS_Fat - Rel Expression	0.0235091	0.0238392	0	0	276	17003	0.4708
CAD	Endothelial_cells	TS_Fat - Rel Expression	0.129765	0.129685	0.0481888	0.0484193	276	17003	0.5539
CAD	Fibroblasts	TS_Fat - Rel Expression	0.151893	0.146243	0.0721381	0.0637256	276	17003	0.3902
CAD	Leucocytes	TS_Fat - Rel Expression	0.106354	0.128168	0.00132766	0.00132929	276	17003	0.9576
CAD	Macrophages	TS_Fat - Rel Expression	0.113844	0.133974	0.0520194	0.0489323	276	17003	0.9801
CAD	Mast_Cells	TS_Fat - Rel Expression	0.0303379	0.0226305	0	0	276	17003	0.1183
CAD	Mesenchymal_Stem_Cells	TS_Fat - Rel Expression	0.133977	0.119395	0.0622663	0.0481158	276	17003	0.1005
CAD	Myofibroblasts	TS_Fat - Rel Expression	0.113013	0.099369	0.0464611	0.0379079	276	17003	0.1097
CAD	Natural_Killar_cells	TS_Fat - Rel Expression	0.121764	0.134074	0.0234168	0.0422924	276	17003	0.8618
CAD	Neutrophil	TS_Fat - Rel Expression	0.0842304	0.0738699	0.0186695	0.0134444	276	17003	0.1821
CAD	Plasma_cells	TS_Fat - Rel Expression	0.0696202	0.0665765	0.0141807	0.0138421	276	17003	0.3152
CAD	Smooth_muscle_cells	TS_Fat - Rel Expression	0.0628297	0.0405032	0.0123813	0.00464132	276	17003	0.0005
CAD	T_Cells	TS_Fat - Rel Expression	0.12502	0.131378	0.0420118	0.0488887	276	17003	0.705
CAD	Cardiac_Fibroblast	TS_Heart - Abs Expression	3.52295	2.81689	11.8819	4.56691	277	16842	0.1356
CAD	Cardiac_Muscle_Cells	TS_Heart - Abs Expression	3.46414	3.00512	13.0201	6.92815	277	16842	0.4528
CAD	Endothelial_Cells	TS_Heart - Abs Expression	3.43657	2.94267	9.14176	4.98931	277	16842	0.0928
CAD	Hepatocyte	TS_Heart - Abs Expression	3.36382	2.82259	8.30064	4.78558	277	16842	0.0654
CAD	Macrophages	TS_Heart - Abs Expression	2.62942	2.29262	0.574187	0.410133	277	16842	0.1321
CAD	Smooth_Muscle_Cells	TS_Heart - Abs Expression	3.07407	2.48363	2.48309	0.781714	277	16842	0.0811
CAD	Cardiac_Fibroblast	TS_Heart - Rel Expression	0.206824	0.176099	0.104384	0.0679612	277	16842	0.0221
CAD	Cardiac_Muscle_Cells	TS_Heart - Rel Expression	0.231644	0.265705	0.110697	0.140659	277	16842	0.9853
CAD	Endothelial_Cells	TS_Heart - Rel Expression	0.204027	0.203953	0.0936526	0.0958061	277	16842	0.4749
CAD	Hepatocyte	TS_Heart - Rel Expression	0.226562	0.230535	0.0973411	0.113927	277	16842	0.5178
CAD	Macrophages	TS_Heart - Rel Expression	0.179338	0.182979	0.0112692	0.0133161	277	16842	0.6208
CAD	Smooth_Muscle_Cells	TS_Heart - Rel Expression	0.153804	0.141976	0.042407	0.021951	277	16842	0.2079
CAD	artery_endothelial_cell	TS_Vasculature - Abs Expression	3.18497	2.63737	8.3601	4.85425	275	16681	0.0425
CAD	b_cell	TS_Vasculature - Abs Expression	2.06492	2.02053	0	0	275	16681	0.7079
CAD	endothelial_cell	TS_Vasculature - Abs Expression	3.54526	3.02449	11.2009	6.45267	275	16681	0.1867
CAD	epithelial_cell	TS_Vasculature - Abs Expression	2.72033	2.44054	5.09733	4.07786	275	16681	0.4916
CAD	erythrocyte	TS_Vasculature - Abs Expression	1.73218	1.71092	0	0	275	16681	0.824
CAD	fibroblast	TS_Vasculature - Abs Expression	3.78106	3.10452	13.3529	7.80436	275	16681	0.1444
CAD	lymphatic_endothelial_cell	TS_Vasculature - Abs Expression	2.78568	2.4436	4.59267	3.67413	275	16681	0.4363
CAD	macrophage	TS_Vasculature - Abs Expression	3.50902	2.98304	11.7877	6.48828	275	16681	0.1712
CAD	mast_cell	TS_Vasculature - Abs Expression	2.43055	2.4759	1.61796	1.61796	275	16681	0.7898
CAD	nk_cell	TS_Vasculature - Abs Expression	2.7372	2.55307	2.47868	1.65246	275	16681	0.7258
CAD	pericyte_cell	TS_Vasculature - Abs Expression	3.69941	3.00201	13.0094	7.1024	275	16681	0.0562
CAD	plasma_cell	TS_Vasculature - Abs Expression	2.30505	2.44354	1.98474	1.48855	275	16681	0.5527
CAD	smooth_muscle_cell	TS_Vasculature - Abs Expression	3.84283	3.10024	14.2926	7.81051	275	16681	0.0344
CAD	t_cell	TS_Vasculature - Abs Expression	2.76808	2.66211	4.2025	3.50208	275	16681	0.666
CAD	artery_endothelial_cell	TS_Vasculature - Rel Expression	0.0827408	0.0719663	0.0361084	0.0328184	275	16681	0.064
CAD	b_cell	TS_Vasculature - Rel Expression	0.0446085	0.0579176	0	0	275	16681	0.9541
CAD	endothelial_cell	TS_Vasculature - Rel Expression	0.119448	0.115516	0.0568464	0.0542454	275	16681	0.4067
CAD	epithelial_cell	TS_Vasculature - Rel Expression	0.0709686	0.0678324	0.0244631	0.0234129	275	16681	0.3381
CAD	erythrocyte	TS_Vasculature - Rel Expression	0.0334431	0.0419364	0	0	275	16681	0.9266
CAD	fibroblast	TS_Vasculature - Rel Expression	0.155306	0.145942	0.0770498	0.0706552	275	16681	0.3049
CAD	lymphatic_endothelial_cell	TS_Vasculature - Rel Expression	0.0570265	0.0615307	0.0247771	0.0234067	275	16681	0.7969
CAD	macrophage	TS_Vasculature - Rel Expression	0.14064	0.133745	0.0591083	0.0551857	275	16681	0.3323
CAD	mast_cell	TS_Vasculature - Rel Expression	0.0730837	0.0873052	0.00793259	0.0118529	275	16681	0.9115
CAD	nk_cell	TS_Vasculature - Rel Expression	0.0938752	0.086766	0.0158515	0.0146295	275	16681	0.2304
CAD	pericyte_cell	TS_Vasculature - Rel Expression	0.131592	0.113949	0.0709223	0.0582193	275	16681	0.0556
CAD	plasma_cell	TS_Vasculature - Rel Expression	0.0562377	0.0800326	0.00723404	0.0110707	275	16681	0.9985
CAD	smooth_muscle_cell	TS_Vasculature - Rel Expression	0.16143	0.128803	0.0794123	0.0670366	275	16681	0.0012
CAD	t_cell	TS_Vasculature - Rel Expression	0.0709407	0.0825495	0.0198871	0.0295718	275	16681	0.9392
IBD-Finemapped	b_cell	TS_Large_Intestine - Abs Expression	2.59933	2.20314	4.12797	2.32198	258	16935	0.4242
IBD-Finemapped	cd4pos__T_cell	TS_Large_Intestine - Abs Expression	3.16299	2.52266	6.10128	3.30792	258	16935	0.311
IBD-Finemapped	cd8pos__T_cell	TS_Large_Intestine - Abs Expression	3.02511	2.40786	5.98743	2.73711	258	16935	0.2686
IBD-Finemapped	cd8pos_t_cell	TS_Large_Intestine - Abs Expression	2.31275	1.88577	2.36051	2.36051	258	16935	0.3718
IBD-Finemapped	fibroblast	TS_Large_Intestine - Abs Expression	2.64421	2.52742	3.65225	3.24644	258	16935	0.3978
IBD-Finemapped	goblet_cell	TS_Large_Intestine - Abs Expression	2.77576	2.52884	3.94505	3.16953	258	16935	0.1952
IBD-Finemapped	gut_endothelial_cell	TS_Large_Intestine - Abs Expression	2.30473	2.14006	2.66612	2.66612	258	16935	0.3371
IBD-Finemapped	immature_enterocyte	TS_Large_Intestine - Abs Expression	2.86773	2.53638	6.17286	3.89106	258	16935	0.4319
IBD-Finemapped	intestinal_crypt_stem_cell	TS_Large_Intestine - Abs Expression	2.34544	2.14692	3.13467	2.23905	258	16935	0.4483
IBD-Finemapped	intestinal_enteroendocrine_cell	TS_Large_Intestine - Abs Expression	2.17744	2.15173	3.61247	1.80624	258	16935	0.522
IBD-Finemapped	intestinal_transient_amplifying_cell	TS_Large_Intestine - Abs Expression	2.19454	2.09836	3.58495	3.58495	258	16935	0.6447
IBD-Finemapped	intestinal_tuft_cell	TS_Large_Intestine - Abs Expression	1.91448	1.59645	0.389239	0.389239	258	16935	0.1991
IBD-Finemapped	mast_cell	TS_Large_Intestine - Abs Expression	2.15273	1.82994	2.29961	2.29961	258	16935	0.2556
IBD-Finemapped	mature_enterocyte	TS_Large_Intestine - Abs Expression	2.82798	2.58435	5.28326	3.2486	258	16935	0.162
IBD-Finemapped	monocyte	TS_Large_Intestine - Abs Expression	2.4177	2.35062	3.16296	3.37382	258	16935	0.4012
IBD-Finemapped	neutrophil	TS_Large_Intestine - Abs Expression	2.35232	1.81931	2.43209	0	258	16935	0.255
IBD-Finemapped	paneth_cell_of_epithelium_of_lg_int	TS_Large_Intestine - Abs Expression	2.22675	2.06341	3.15053	3.15053	258	16935	0.6287
IBD-Finemapped	panethlike_cell	TS_Large_Intestine - Abs Expression	2.56177	2.34632	4.70346	2.83701	258	16935	0.7424
IBD-Finemapped	plasma_cell	TS_Large_Intestine - Abs Expression	2.58881	2.22165	3.73413	2.40052	258	16935	0.3178
IBD-Finemapped	transit_amplifying_cell_of_lg_int	TS_Large_Intestine - Abs Expression	1.99933	1.98523	1.72384	0	258	16935	0.5162
IBD-PoPS	b_cell	TS_Large_Intestine - Abs Expression	3.57239	2.19449	10.1909	2.32198	182	17011	0.0302
IBD-PoPS	cd4pos__T_cell	TS_Large_Intestine - Abs Expression	4.48766	2.51135	24.6256	3.30792	182	17011	0.0084
IBD-PoPS	cd8pos__T_cell	TS_Large_Intestine - Abs Expression	4.22218	2.39781	19.7585	2.73711	182	17011	0.0021
IBD-PoPS	cd8pos_t_cell	TS_Large_Intestine - Abs Expression	3.53617	1.87459	11.8026	2.36051	182	17011	0
IBD-PoPS	fibroblast	TS_Large_Intestine - Abs Expression	3.84754	2.51507	9.98281	3.24644	182	17011	0
IBD-PoPS	goblet_cell	TS_Large_Intestine - Abs Expression	3.30489	2.52429	7.5192	3.16953	182	17011	0.0003
IBD-PoPS	gut_endothelial_cell	TS_Large_Intestine - Abs Expression	3.3482	2.12963	7.99835	2.66612	182	17011	0
IBD-PoPS	immature_enterocyte	TS_Large_Intestine - Abs Expression	3.31617	2.53306	7.54194	3.89106	182	17011	0.0047
IBD-PoPS	intestinal_crypt_stem_cell	TS_Large_Intestine - Abs Expression	3.02671	2.14052	3.80639	2.23905	182	17011	0
IBD-PoPS	intestinal_enteroendocrine_cell	TS_Large_Intestine - Abs Expression	2.70717	2.14618	3.61247	1.80624	182	17011	0.0348
IBD-PoPS	intestinal_transient_amplifying_cell	TS_Large_Intestine - Abs Expression	2.73602	2.09299	5.37742	3.58495	182	17011	0.0352
IBD-PoPS	intestinal_tuft_cell	TS_Large_Intestine - Abs Expression	2.28216	1.59394	0.389239	0.389239	182	17011	0
IBD-PoPS	mast_cell	TS_Large_Intestine - Abs Expression	3.65673	1.81529	13.7977	2.29961	182	17011	0.0003
IBD-PoPS	mature_enterocyte	TS_Large_Intestine - Abs Expression	3.19662	2.5815	5.96717	3.2486	182	17011	0
IBD-PoPS	monocyte	TS_Large_Intestine - Abs Expression	3.66121	2.33762	7.80196	3.16296	182	17011	0
IBD-PoPS	neutrophil	TS_Large_Intestine - Abs Expression	4.13941	1.80258	19.4567	0	182	17011	0
IBD-PoPS	paneth_cell_of_epithelium_of_lg_int	TS_Large_Intestine - Abs Expression	2.62094	2.05993	3.15053	3.15053	182	17011	0.0097
IBD-PoPS	panethlike_cell	TS_Large_Intestine - Abs Expression	3.23982	2.34003	6.19662	2.83701	182	17011	0.0167
IBD-PoPS	plasma_cell	TS_Large_Intestine - Abs Expression	3.62128	2.21224	7.73499	2.40052	182	17011	0.0196
IBD-PoPS	transit_amplifying_cell_of_lg_int	TS_Large_Intestine - Abs Expression	2.29203	1.98216	0	0	182	17011	0.0695
IBD	b_cell	TS_Large_Intestine - Abs Expression	2.84971	2.19955	4.64396	2.32198	252	16941	0.0838
IBD	cd4pos__T_cell	TS_Large_Intestine - Abs Expression	3.22382	2.52199	6.54233	3.30792	252	16941	0.068
IBD	cd8pos__T_cell	TS_Large_Intestine - Abs Expression	3.1077	2.40685	6.20127	2.73711	252	16941	0.0314
IBD	cd8pos_t_cell	TS_Large_Intestine - Abs Expression	2.42757	1.88422	2.36051	2.36051	252	16941	0.0369
IBD	fibroblast	TS_Large_Intestine - Abs Expression	2.67203	2.52705	3.65225	3.24644	252	16941	0.0322
IBD	goblet_cell	TS_Large_Intestine - Abs Expression	2.7211	2.52974	3.97877	3.16953	252	16941	0.0058
IBD	gut_endothelial_cell	TS_Large_Intestine - Abs Expression	2.39504	2.13877	2.66612	2.66612	252	16941	0.101
IBD	immature_enterocyte	TS_Large_Intestine - Abs Expression	2.76193	2.53807	4.85182	3.89106	252	16941	0.1863
IBD	intestinal_crypt_stem_cell	TS_Large_Intestine - Abs Expression	2.21827	2.14889	2.23905	2.23905	252	16941	0.3482
IBD	intestinal_enteroendocrine_cell	TS_Large_Intestine - Abs Expression	2.3857	2.14864	3.61247	1.80624	252	16941	0.1594
IBD	intestinal_transient_amplifying_cell	TS_Large_Intestine - Abs Expression	2.16233	2.09887	1.79247	3.58495	252	16941	0.4663
IBD	intestinal_tuft_cell	TS_Large_Intestine - Abs Expression	1.65099	1.60048	0	0.389239	252	16941	0.2967
IBD	mast_cell	TS_Large_Intestine - Abs Expression	2.26539	1.82838	2.29961	2.29961	252	16941	0.0797
IBD	mature_enterocyte	TS_Large_Intestine - Abs Expression	2.75476	2.58553	3.41958	3.2828	252	16941	0.0215
IBD	monocyte	TS_Large_Intestine - Abs Expression	2.47804	2.34975	3.58468	3.37382	252	16941	0.1752
IBD	neutrophil	TS_Large_Intestine - Abs Expression	2.54201	1.81668	2.43209	0	252	16941	0.0222
IBD	paneth_cell_of_epithelium_of_lg_int	TS_Large_Intestine - Abs Expression	2.19871	2.06389	3.15053	3.15053	252	16941	0.4758
IBD	panethlike_cell	TS_Large_Intestine - Abs Expression	2.54458	2.34665	4.33017	2.83701	252	16941	0.5305
IBD	plasma_cell	TS_Large_Intestine - Abs Expression	2.61501	2.22139	3.46741	2.40052	252	16941	0.1541
IBD	transit_amplifying_cell_of_lg_int	TS_Large_Intestine - Abs Expression	1.92428	1.98635	0	0	252	16941	0.5629
IBD-Finemapped	b_cell	TS_Large_Intestine - Rel Expression	0.0581577	0.0517143	0.0228322	0.0214239	258	16935	0.1097
IBD-Finemapped	cd4pos__T_cell	TS_Large_Intestine - Rel Expression	0.102135	0.0688971	0.0438075	0.0333589	258	16935	0
IBD-Finemapped	cd8pos__T_cell	TS_Large_Intestine - Rel Expression	0.0903748	0.0635367	0.0384307	0.0282106	258	16935	0.0002
IBD-Finemapped	cd8pos_t_cell	TS_Large_Intestine - Rel Expression	0.0528949	0.0387777	0.0149665	0.00358214	258	16935	0.0057
IBD-Finemapped	fibroblast	TS_Large_Intestine - Rel Expression	0.07648	0.0958716	0.0264192	0.0322328	258	16935	0.9764
IBD-Finemapped	goblet_cell	TS_Large_Intestine - Rel Expression	0.0961379	0.103802	0.024056	0.0299364	258	16935	0.7457
IBD-Finemapped	gut_endothelial_cell	TS_Large_Intestine - Rel Expression	0.0587529	0.058313	0.0137784	0.0180978	258	16935	0.4506
IBD-Finemapped	immature_enterocyte	TS_Large_Intestine - Rel Expression	0.086713	0.0838175	0.0415458	0.0415694	258	16935	0.3292
IBD-Finemapped	intestinal_crypt_stem_cell	TS_Large_Intestine - Rel Expression	0.0516707	0.0598213	0.0190182	0.0181256	258	16935	0.9035
IBD-Finemapped	intestinal_enteroendocrine_cell	TS_Large_Intestine - Rel Expression	0.0452572	0.0585813	0.0129743	0.0172106	258	16935	0.9662
IBD-Finemapped	intestinal_transient_amplifying_cell	TS_Large_Intestine - Rel Expression	0.0394723	0.0511159	0.0172439	0.0170433	258	16935	0.9862
IBD-Finemapped	intestinal_tuft_cell	TS_Large_Intestine - Rel Expression	0.0756647	0.0661454	0.00179195	0.00104037	258	16935	0.2261
IBD-Finemapped	mast_cell	TS_Large_Intestine - Rel Expression	0.0418026	0.0375589	0.0101392	0.00332965	258	16935	0.2218
IBD-Finemapped	mature_enterocyte	TS_Large_Intestine - Rel Expression	0.105577	0.13043	0.0335499	0.0401757	258	16935	0.9782
IBD-Finemapped	monocyte	TS_Large_Intestine - Rel Expression	0.0607355	0.0762875	0.0207045	0.0269628	258	16935	0.9757
IBD-Finemapped	neutrophil	TS_Large_Intestine - Rel Expression	0.07198	0.0465692	0.011007	0	258	16935	0.0028
IBD-Finemapped	paneth_cell_of_epithelium_of_lg_int	TS_Large_Intestine - Rel Expression	0.042912	0.0430196	0.0138599	0.0087413	258	16935	0.4957
IBD-Finemapped	panethlike_cell	TS_Large_Intestine - Rel Expression	0.0498839	0.0581143	0.0287897	0.0305319	258	16935	0.9633
IBD-Finemapped	plasma_cell	TS_Large_Intestine - Rel Expression	0.0571769	0.0555506	0.0234304	0.0219785	258	16935	0.4383
IBD-Finemapped	transit_amplifying_cell_of_lg_int	TS_Large_Intestine - Rel Expression	0.0427104	0.045914	0.00048661	0	258	16935	0.7192
IBD-PoPS	b_cell	TS_Large_Intestine - Rel Expression	0.0644909	0.0516753	0.0236684	0.0214399	182	17011	0.0379
IBD-PoPS	cd4pos__T_cell	TS_Large_Intestine - Rel Expression	0.135419	0.0686895	0.0593885	0.033231	182	17011	0
IBD-PoPS	cd8pos__T_cell	TS_Large_Intestine - Rel Expression	0.109443	0.0634526	0.0525028	0.0281881	182	17011	0
IBD-PoPS	cd8pos_t_cell	TS_Large_Intestine - Rel Expression	0.0620692	0.0387426	0.0282708	0.00344914	182	17011	0.0012
IBD-PoPS	fibroblast	TS_Large_Intestine - Rel Expression	0.10591	0.0954701	0.0420466	0.032071	182	17011	0.3234
IBD-PoPS	goblet_cell	TS_Large_Intestine - Rel Expression	0.0658488	0.104092	0.0209951	0.0300021	182	17011	0.9998
IBD-PoPS	gut_endothelial_cell	TS_Large_Intestine - Rel Expression	0.0540773	0.058365	0.018868	0.0180313	182	17011	0.7498
IBD-PoPS	immature_enterocyte	TS_Large_Intestine - Rel Expression	0.055462	0.0841648	0.0254453	0.0417182	182	17011	0.9999
IBD-PoPS	intestinal_crypt_stem_cell	TS_Large_Intestine - Rel Expression	0.041257	0.0598963	0.010349	0.0182363	182	17011	0.9948
IBD-PoPS	intestinal_enteroendocrine_cell	TS_Large_Intestine - Rel Expression	0.0267796	0.0587194	0.00739839	0.0173507	182	17011	1
IBD-PoPS	intestinal_transient_amplifying_cell	TS_Large_Intestine - Rel Expression	0.0233949	0.0512359	0.00943954	0.0171648	182	17011	1
IBD-PoPS	intestinal_tuft_cell	TS_Large_Intestine - Rel Expression	0.0463106	0.066502	0.000621828	0.0010685	182	17011	0.9601
IBD-PoPS	mast_cell	TS_Large_Intestine - Rel Expression	0.0733853	0.03724	0.0253394	0.00288833	182	17011	0.0001
IBD-PoPS	mature_enterocyte	TS_Large_Intestine - Rel Expression	0.0656325	0.130746	0.0195704	0.0403089	182	17011	1
IBD-PoPS	monocyte	TS_Large_Intestine - Rel Expression	0.101601	0.0757808	0.0313231	0.0268493	182	17011	0.0201
IBD-PoPS	neutrophil	TS_Large_Intestine - Rel Expression	0.116111	0.0462106	0.0317953	0	182	17011	0
IBD-PoPS	paneth_cell_of_epithelium_of_lg_int	TS_Large_Intestine - Rel Expression	0.0278563	0.0431802	0.00293111	0.00893937	182	17011	0.9996
IBD-PoPS	panethlike_cell	TS_Large_Intestine - Rel Expression	0.0440087	0.0581403	0.0190968	0.0305974	182	17011	0.9952
IBD-PoPS	plasma_cell	TS_Large_Intestine - Rel Expression	0.0739211	0.0553787	0.0275967	0.0219215	182	17011	0.0131
IBD-PoPS	transit_amplifying_cell_of_lg_int	TS_Large_Intestine - Rel Expression	0.0220242	0.046121	0	0	182	17011	1
IBD	b_cell	TS_Large_Intestine - Rel Expression	0.0843885	0.0513264	0.0307999	0.0213235	252	16941	0
IBD	cd4pos__T_cell	TS_Large_Intestine - Rel Expression	0.105905	0.0688528	0.0483182	0.0332874	252	16941	0
IBD	cd8pos__T_cell	TS_Large_Intestine - Rel Expression	0.0912012	0.0635339	0.0415217	0.0281666	252	16941	0.0001
IBD	cd8pos_t_cell	TS_Large_Intestine - Rel Expression	0.0528616	0.0387832	0.016607	0.00369437	252	16941	0.0096
IBD	fibroblast	TS_Large_Intestine - Rel Expression	0.0755569	0.0958784	0.0276161	0.0321674	252	16941	0.98
IBD	goblet_cell	TS_Large_Intestine - Rel Expression	0.0991959	0.103754	0.0232204	0.0299063	252	16941	0.5617
IBD	gut_endothelial_cell	TS_Large_Intestine - Rel Expression	0.0581659	0.0583219	0.0142975	0.0180719	252	16941	0.5029
IBD	immature_enterocyte	TS_Large_Intestine - Rel Expression	0.0830101	0.0838736	0.0369967	0.0416055	252	16941	0.419
IBD	intestinal_crypt_stem_cell	TS_Large_Intestine - Rel Expression	0.0441549	0.0599302	0.0139045	0.0182032	252	16941	0.9937
IBD	intestinal_enteroendocrine_cell	TS_Large_Intestine - Rel Expression	0.0524968	0.0584688	0.0159962	0.0171904	252	16941	0.7794
IBD	intestinal_transient_amplifying_cell	TS_Large_Intestine - Rel Expression	0.0381128	0.051132	0.0105766	0.0171248	252	16941	0.9946
IBD	intestinal_tuft_cell	TS_Large_Intestine - Rel Expression	0.0523392	0.0664958	0	0.00107581	252	16941	0.9118
IBD	mast_cell	TS_Large_Intestine - Rel Expression	0.0454642	0.037506	0.00981451	0.00340425	252	16941	0.096
IBD	mature_enterocyte	TS_Large_Intestine - Rel Expression	0.0983879	0.130528	0.0310247	0.0402368	252	16941	0.9952
IBD	monocyte	TS_Large_Intestine - Rel Expression	0.06152	0.0762704	0.0215004	0.026961	252	16941	0.9704
IBD	neutrophil	TS_Large_Intestine - Rel Expression	0.0770351	0.046503	0.0125161	0	252	16941	0.0011
IBD	paneth_cell_of_epithelium_of_lg_int	TS_Large_Intestine - Rel Expression	0.0358524	0.0431246	0.00720769	0.00885754	252	16941	0.9655
IBD	panethlike_cell	TS_Large_Intestine - Rel Expression	0.0495561	0.0581162	0.0273034	0.0305423	252	16941	0.9568
IBD	plasma_cell	TS_Large_Intestine - Rel Expression	0.06102	0.055494	0.0234692	0.0219649	252	16941	0.2113
IBD	transit_amplifying_cell_of_lg_int	TS_Large_Intestine - Rel Expression	0.0337973	0.0460454	0	0	252	16941	0.9949
IBD-Finemapped	Bronchial_vessel_endothelial_cell	TS_Lung - Abs Expression	2.43924	2.25079	3.33595	2.66876	255	17092	0.3528
IBD-Finemapped	adventitial_cell	TS_Lung - Abs Expression	2.62259	2.56637	3.7215	3.58184	255	17092	0.3544
IBD-Finemapped	alveolar_fibroblast	TS_Lung - Abs Expression	2.70653	2.64258	4.06261	3.56451	255	17092	0.1689
IBD-Finemapped	b_cell	TS_Lung - Abs Expression	2.7452	2.3392	3.02162	1.51081	255	17092	0.1308
IBD-Finemapped	basal_cell	TS_Lung - Abs Expression	2.72562	2.57183	4.27034	4.33994	255	17092	0.1788
IBD-Finemapped	basophil	TS_Lung - Abs Expression	2.95068	2.51637	4.8375	2.59573	255	17092	0.234
IBD-Finemapped	bronchial_smooth_muscle_cell	TS_Lung - Abs Expression	2.34593	2.40678	0.601788	0.752236	255	17092	0.2325
IBD-Finemapped	capillary_aerocyte	TS_Lung - Abs Expression	2.95763	2.52098	2.59772	1.27685	255	17092	0.1074
IBD-Finemapped	capillary_endothelial_cell	TS_Lung - Abs Expression	2.73801	2.48574	3.86241	3.18154	255	17092	0.1354
IBD-Finemapped	cd4pos__t_cell	TS_Lung - Abs Expression	2.81129	2.17446	5.17297	2.06919	255	17092	0.2749
IBD-Finemapped	cd4pos_t_cell	TS_Lung - Abs Expression	3.2908	2.52618	5.51211	2.25496	255	17092	0.0888
IBD-Finemapped	cd8pos__t_cell	TS_Lung - Abs Expression	2.64184	2.05568	4.49162	1.49721	255	17092	0.2674
IBD-Finemapped	cd8pos_t_cell	TS_Lung - Abs Expression	3.24548	2.53539	3.44441	1.23479	255	17092	0.0739
IBD-Finemapped	classical_monocyte	TS_Lung - Abs Expression	3.13653	2.55777	6.19898	2.15278	255	17092	0.1636
IBD-Finemapped	club_cell	TS_Lung - Abs Expression	2.67652	2.54671	4.54517	3.4696	255	17092	0.4808
IBD-Finemapped	dendritic_cell	TS_Lung - Abs Expression	3.15243	2.50848	6.15142	1.29019	255	17092	0.1366
IBD-Finemapped	endoth_cell_artery	TS_Lung - Abs Expression	2.70236	2.47791	3.57534	1.92223	255	17092	0.0911
IBD-Finemapped	endoth_cell_lymphatic_vessel	TS_Lung - Abs Expression	2.28003	2.18803	0.5077	0.5077	255	17092	0.1118
IBD-Finemapped	fibroblast	TS_Lung - Abs Expression	2.06739	2.0229	0.614043	0.614043	255	17092	0.6478
IBD-Finemapped	intermediate_monocyte	TS_Lung - Abs Expression	2.68722	2.27623	4.59404	2.50584	255	17092	0.3678
IBD-Finemapped	lung_ciliated_cell	TS_Lung - Abs Expression	2.61477	2.74832	2.86746	4.09158	255	17092	0.6821
IBD-Finemapped	lung_microvascular_endothelial_cell	TS_Lung - Abs Expression	2.59108	2.49326	3.00667	3.00667	255	17092	0.3702
IBD-Finemapped	macrophage	TS_Lung - Abs Expression	2.94254	2.49866	7.30197	3.38381	255	17092	0.2293
IBD-Finemapped	mesothelial_cell	TS_Lung - Abs Expression	2.77529	2.4866	2.36425	2.36425	255	17092	0.0034
IBD-Finemapped	myofibroblast_cell	TS_Lung - Abs Expression	2.27353	2.13634	2.86596	2.86596	255	17092	0.6496
IBD-Finemapped	neutrophil	TS_Lung - Abs Expression	2.49348	1.87445	2.61279	0	255	17092	0.23
IBD-Finemapped	nk_cell	TS_Lung - Abs Expression	3.03542	2.49561	4.28256	2.3792	255	17092	0.4998
IBD-Finemapped	nonclassical_monocyte	TS_Lung - Abs Expression	3.14398	2.52155	6.14074	2.67673	255	17092	0.1338
IBD-Finemapped	pericyte_cell	TS_Lung - Abs Expression	2.94529	2.70814	3.30611	2.9755	255	17092	0.3682
IBD-Finemapped	plasma_cell	TS_Lung - Abs Expression	2.94233	2.43575	4.37452	1.50374	255	17092	0.0776
IBD-Finemapped	plasmacytoid_dendritic_cell	TS_Lung - Abs Expression	2.07622	1.86598	0	0	255	17092	0.1432
IBD-Finemapped	pulmonary_ionocyte	TS_Lung - Abs Expression	2.11763	2.1258	2.15166	2.15166	255	17092	0.5193
IBD-Finemapped	respiratory_goblet_cell	TS_Lung - Abs Expression	2.68744	2.62343	3.96748	4.16422	255	17092	0.4927
IBD-Finemapped	respiratory_mucous_cell	TS_Lung - Abs Expression	2.00392	2.00669	3.01708	3.01708	255	17092	0.7136
IBD-Finemapped	serous_cell_of_epithelium_of_bronchus	TS_Lung - Abs Expression	2.21549	2.2418	1.42543	1.42543	255	17092	0.4182
IBD-Finemapped	smooth_muscle_cell	TS_Lung - Abs Expression	2.14041	2.03672	2.42953	2.42953	255	17092	0.501
IBD-Finemapped	type_i_pneumocyte	TS_Lung - Abs Expression	2.71765	2.60091	2.88986	2.6972	255	17092	0.317
IBD-Finemapped	type_ii_pneumocyte	TS_Lung - Abs Expression	2.69845	2.53894	4.76338	3.92712	255	17092	0.2835
IBD-Finemapped	vascular_associated_smooth_muscle_cell	TS_Lung - Abs Expression	2.6076	2.41624	1.10464	0.920533	255	17092	0.2038
IBD-Finemapped	vein_endothelial_cell	TS_Lung - Abs Expression	2.67378	2.50861	4.02489	3.20119	255	17092	0.1101
IBD-PoPS	Bronchial_vessel_endothelial_cell	TS_Lung - Abs Expression	3.39774	2.24136	7.33909	2.66876	183	17164	0
IBD-PoPS	adventitial_cell	TS_Lung - Abs Expression	3.58929	2.5563	8.21404	3.56414	183	17164	0.0002
IBD-PoPS	alveolar_fibroblast	TS_Lung - Abs Expression	3.74277	2.6318	9.13698	3.54895	183	17164	0
IBD-PoPS	b_cell	TS_Lung - Abs Expression	4.0188	2.32733	7.55405	1.51081	183	17164	0
IBD-PoPS	basal_cell	TS_Lung - Abs Expression	3.46801	2.56456	8.08581	4.31011	183	17164	0
IBD-PoPS	basophil	TS_Lung - Abs Expression	4.18627	2.50502	14.9844	2.59573	183	17164	0
IBD-PoPS	bronchial_smooth_muscle_cell	TS_Lung - Abs Expression	3.56457	2.39353	1.65492	0.752236	183	17164	0
IBD-PoPS	capillary_aerocyte	TS_Lung - Abs Expression	3.75657	2.51429	7.13272	1.27685	183	17164	0
IBD-PoPS	capillary_endothelial_cell	TS_Lung - Abs Expression	3.6829	2.47673	8.709	3.16607	183	17164	0
IBD-PoPS	cd4pos__t_cell	TS_Lung - Abs Expression	4.16177	2.16273	18.6227	2.06919	183	17164	0.0003
IBD-PoPS	cd4pos_t_cell	TS_Lung - Abs Expression	4.63323	2.51508	17.0374	2.25496	183	17164	0.0009
IBD-PoPS	cd8pos__t_cell	TS_Lung - Abs Expression	3.90011	2.04472	17.9665	1.49721	183	17164	0.0015
IBD-PoPS	cd8pos_t_cell	TS_Lung - Abs Expression	4.52574	2.52472	24.3709	1.1698	183	17164	0.0004
IBD-PoPS	classical_monocyte	TS_Lung - Abs Expression	4.66685	2.54388	36.5195	2.12685	183	17164	0.0003
IBD-PoPS	club_cell	TS_Lung - Abs Expression	3.26381	2.541	4.92683	3.4696	183	17164	0.0546
IBD-PoPS	dendritic_cell	TS_Lung - Abs Expression	4.77098	2.49393	28.7527	1.26715	183	17164	0
IBD-PoPS	endoth_cell_artery	TS_Lung - Abs Expression	3.7992	2.46716	10.3416	1.92223	183	17164	0
IBD-PoPS	endoth_cell_lymphatic_vessel	TS_Lung - Abs Expression	3.09195	2.17976	0.76155	0.5077	183	17164	0.0019
IBD-PoPS	fibroblast	TS_Lung - Abs Expression	3.70851	2.00559	1.84213	0.614043	183	17164	0
IBD-PoPS	intermediate_monocyte	TS_Lung - Abs Expression	3.87869	2.26525	14.6174	2.50584	183	17164	0.0102
IBD-PoPS	lung_ciliated_cell	TS_Lung - Abs Expression	3.00711	2.74358	4.02451	4.07482	183	17164	0.0028
IBD-PoPS	lung_microvascular_endothelial_cell	TS_Lung - Abs Expression	3.60853	2.48283	7.9376	3.00667	183	17164	0
IBD-PoPS	macrophage	TS_Lung - Abs Expression	3.84018	2.49095	11.0578	3.36615	183	17164	0.01
IBD-PoPS	mesothelial_cell	TS_Lung - Abs Expression	3.83643	2.47649	8.6689	2.36425	183	17164	0.011
IBD-PoPS	myofibroblast_cell	TS_Lung - Abs Expression	3.142	2.12765	5.73192	2.86596	183	17164	0.0019
IBD-PoPS	neutrophil	TS_Lung - Abs Expression	4.11791	1.85972	13.064	0	183	17164	0
IBD-PoPS	nk_cell	TS_Lung - Abs Expression	4.29613	2.48444	18.5578	2.3792	183	17164	0.0033
IBD-PoPS	nonclassical_monocyte	TS_Lung - Abs Expression	4.60428	2.50859	25.1141	2.67673	183	17164	0.0088
IBD-PoPS	pericyte_cell	TS_Lung - Abs Expression	3.96559	2.69826	6.28162	2.9755	183	17164	0
IBD-PoPS	plasma_cell	TS_Lung - Abs Expression	3.7637	2.42911	12.7135	1.50374	183	17164	0.0096
IBD-PoPS	plasmacytoid_dendritic_cell	TS_Lung - Abs Expression	2.874	1.85835	3.08658	0	183	17164	0
IBD-PoPS	pulmonary_ionocyte	TS_Lung - Abs Expression	2.81001	2.11839	4.30332	2.15166	183	17164	0.0004
IBD-PoPS	respiratory_goblet_cell	TS_Lung - Abs Expression	3.43512	2.61573	7.68905	4.13143	183	17164	0.04
IBD-PoPS	respiratory_mucous_cell	TS_Lung - Abs Expression	2.81076	1.99808	3.01708	3.01708	183	17164	0.0642
IBD-PoPS	serous_cell_of_epithelium_of_bronchus	TS_Lung - Abs Expression	2.81058	2.23534	2.85085	1.42543	183	17164	0.0897
IBD-PoPS	smooth_muscle_cell	TS_Lung - Abs Expression	3.11548	2.02676	4.85906	2.42953	183	17164	0
IBD-PoPS	type_i_pneumocyte	TS_Lung - Abs Expression	3.30362	2.59515	4.33478	2.64903	183	17164	0.0119
IBD-PoPS	type_ii_pneumocyte	TS_Lung - Abs Expression	3.35183	2.53264	7.6465	3.91552	183	17164	0.0395
IBD-PoPS	vascular_associated_smooth_muscle_cell	TS_Lung - Abs Expression	3.8153	2.40416	4.78677	0.920533	183	17164	0.0001
IBD-PoPS	vein_endothelial_cell	TS_Lung - Abs Expression	3.66135	2.49878	9.56613	3.16375	183	17164	0
IBD	Bronchial_vessel_endothelial_cell	TS_Lung - Abs Expression	2.47563	2.25025	3.33595	2.66876	255	17092	0.1843
IBD	adventitial_cell	TS_Lung - Abs Expression	2.43181	2.56921	2.48428	3.60643	255	17092	0.021
IBD	alveolar_fibroblast	TS_Lung - Abs Expression	2.44191	2.64653	1.55656	3.62678	255	17092	0.044
IBD	b_cell	TS_Lung - Abs Expression	3.19475	2.3325	4.53243	1.51081	255	17092	0.0227
IBD	basal_cell	TS_Lung - Abs Expression	2.63045	2.57324	3.8105	4.34491	255	17092	0.1237
IBD	basophil	TS_Lung - Abs Expression	2.86517	2.51765	4.24756	2.59573	255	17092	0.1018
IBD	bronchial_smooth_muscle_cell	TS_Lung - Abs Expression	2.3051	2.40739	0.752236	0.752236	255	17092	0.0555
IBD	capillary_aerocyte	TS_Lung - Abs Expression	2.87937	2.52214	2.59772	1.27685	255	17092	0.0398
IBD	capillary_endothelial_cell	TS_Lung - Abs Expression	2.57917	2.48811	2.73588	3.21558	255	17092	0.0657
IBD	cd4pos__t_cell	TS_Lung - Abs Expression	2.90511	2.17306	6.20756	2.06919	255	17092	0.0195
IBD	cd4pos_t_cell	TS_Lung - Abs Expression	3.30898	2.52591	4.50991	2.25496	255	17092	0.0686
IBD	cd8pos__t_cell	TS_Lung - Abs Expression	2.77751	2.05365	4.49162	1.49721	255	17092	0.0168
IBD	cd8pos_t_cell	TS_Lung - Abs Expression	3.15563	2.53674	2.72954	1.23479	255	17092	0.0507
IBD	classical_monocyte	TS_Lung - Abs Expression	3.17486	2.55719	4.59088	2.15278	255	17092	0.0584
IBD	club_cell	TS_Lung - Abs Expression	2.66475	2.54689	3.88595	3.4696	255	17092	0.2846
IBD	dendritic_cell	TS_Lung - Abs Expression	3.35221	2.5055	4.44653	1.29019	255	17092	0.0245
IBD	endoth_cell_artery	TS_Lung - Abs Expression	2.57822	2.47976	2.03756	1.96067	255	17092	0.0823
IBD	endoth_cell_lymphatic_vessel	TS_Lung - Abs Expression	2.19032	2.18937	0.5077	0.5077	255	17092	0.4121
IBD	fibroblast	TS_Lung - Abs Expression	2.03047	2.02345	0.614043	0.614043	255	17092	0.0567
IBD	intermediate_monocyte	TS_Lung - Abs Expression	2.84962	2.27381	5.84696	2.50584	255	17092	0.1008
IBD	lung_ciliated_cell	TS_Lung - Abs Expression	2.59494	2.74861	2.33086	4.09158	255	17092	0.6121
IBD	lung_microvascular_endothelial_cell	TS_Lung - Abs Expression	2.6962	2.4917	3.608	3.00667	255	17092	0.183
IBD	macrophage	TS_Lung - Abs Expression	3.02877	2.49737	6.79854	3.38602	255	17092	0.0521
IBD	mesothelial_cell	TS_Lung - Abs Expression	2.64559	2.48853	3.15233	2.36425	255	17092	0.0044
IBD	myofibroblast_cell	TS_Lung - Abs Expression	2.14716	2.13822	2.86596	2.86596	255	17092	0.4998
IBD	neutrophil	TS_Lung - Abs Expression	2.6575	1.872	2.61279	0	255	17092	0.0373
IBD	nk_cell	TS_Lung - Abs Expression	2.95455	2.49682	3.80672	2.3792	255	17092	0.2645
IBD	nonclassical_monocyte	TS_Lung - Abs Expression	3.23928	2.52012	6.77056	2.67673	255	17092	0.0553
IBD	pericyte_cell	TS_Lung - Abs Expression	2.88429	2.70905	2.9755	2.9755	255	17092	0.0314
IBD	plasma_cell	TS_Lung - Abs Expression	2.7415	2.43874	2.59737	1.50374	255	17092	0.0712
IBD	plasmacytoid_dendritic_cell	TS_Lung - Abs Expression	2.43412	1.86064	0	0	255	17092	0.008
IBD	pulmonary_ionocyte	TS_Lung - Abs Expression	2.19116	2.12471	4.30332	2.15166	255	17092	0.0886
IBD	respiratory_goblet_cell	TS_Lung - Abs Expression	2.64444	2.62407	3.24612	4.17242	255	17092	0.3714
IBD	respiratory_mucous_cell	TS_Lung - Abs Expression	2.15855	2.00439	3.01708	3.01708	255	17092	0.3623
IBD	serous_cell_of_epithelium_of_bronchus	TS_Lung - Abs Expression	2.33199	2.24006	2.85085	1.42543	255	17092	0.4103
IBD	smooth_muscle_cell	TS_Lung - Abs Expression	2.04159	2.03819	2.42953	2.42953	255	17092	0.4038
IBD	type_i_pneumocyte	TS_Lung - Abs Expression	2.58536	2.60289	2.6972	2.6972	255	17092	0.1157
IBD	type_ii_pneumocyte	TS_Lung - Abs Expression	2.61012	2.54026	3.55171	3.94769	255	17092	0.1976
IBD	vascular_associated_smooth_muscle_cell	TS_Lung - Abs Expression	2.57434	2.41673	1.10464	0.920533	255	17092	0.0307
IBD	vein_endothelial_cell	TS_Lung - Abs Expression	2.61362	2.50951	3.36967	3.20119	255	17092	0.0362
IBD-Finemapped	Bronchial_vessel_endothelial_cell	TS_Lung - Rel Expression	0.0179896	0.0191064	0.0048327	0.00515123	255	17092	0.6318
IBD-Finemapped	adventitial_cell	TS_Lung - Rel Expression	0.0351304	0.0445148	0.00914664	0.0108316	255	17092	0.8743
IBD-Finemapped	alveolar_fibroblast	TS_Lung - Rel Expression	0.030875	0.0382068	0.00719616	0.00875941	255	17092	0.89
IBD-Finemapped	b_cell	TS_Lung - Rel Expression	0.0549374	0.0399024	0.00449122	0.00272555	255	17092	0.0204
IBD-Finemapped	basal_cell	TS_Lung - Rel Expression	0.0309172	0.0317008	0.0104493	0.0113568	255	17092	0.4941
IBD-Finemapped	basophil	TS_Lung - Rel Expression	0.0347398	0.0343352	0.0101087	0.0070952	255	17092	0.5309
IBD-Finemapped	bronchial_smooth_muscle_cell	TS_Lung - Rel Expression	0.0295639	0.04091	0.00142023	0.00183546	255	17092	0.974
IBD-Finemapped	capillary_aerocyte	TS_Lung - Rel Expression	0.0361797	0.0313414	0.00682521	0.00462286	255	17092	0.1663
IBD-Finemapped	capillary_endothelial_cell	TS_Lung - Rel Expression	0.0284394	0.0262062	0.00918885	0.00807243	255	17092	0.2923
IBD-Finemapped	cd4pos__t_cell	TS_Lung - Rel Expression	0.0319559	0.0184467	0.00715043	0.00431352	255	17092	0.0017
IBD-Finemapped	cd4pos_t_cell	TS_Lung - Rel Expression	0.0613519	0.0383788	0.0134029	0.00612978	255	17092	0.0001
IBD-Finemapped	cd8pos__t_cell	TS_Lung - Rel Expression	0.030805	0.0166686	0.00574362	0.00314713	255	17092	0.0005
IBD-Finemapped	cd8pos_t_cell	TS_Lung - Rel Expression	0.0547985	0.0397221	0.00953368	0.00423607	255	17092	0.0255
IBD-Finemapped	classical_monocyte	TS_Lung - Rel Expression	0.0419653	0.0334607	0.0120575	0.00650277	255	17092	0.1091
IBD-Finemapped	club_cell	TS_Lung - Rel Expression	0.0215929	0.0296784	0.00844596	0.0096112	255	17092	0.9886
IBD-Finemapped	dendritic_cell	TS_Lung - Rel Expression	0.0496123	0.0338487	0.0117575	0.00465311	255	17092	0.0103
IBD-Finemapped	endoth_cell_artery	TS_Lung - Rel Expression	0.0294166	0.0270719	0.00652742	0.00513939	255	17092	0.2633
IBD-Finemapped	endoth_cell_lymphatic_vessel	TS_Lung - Rel Expression	0.0265452	0.0370699	0.0007605	0.00096284	255	17092	0.9756
IBD-Finemapped	fibroblast	TS_Lung - Rel Expression	0.0295264	0.0382921	0.000419362	0.000482673	255	17092	0.9269
IBD-Finemapped	intermediate_monocyte	TS_Lung - Rel Expression	0.0217558	0.0189897	0.00768139	0.0053398	255	17092	0.1836
IBD-Finemapped	lung_ciliated_cell	TS_Lung - Rel Expression	0.0456895	0.0611025	0.00692466	0.0102891	255	17092	0.919
IBD-Finemapped	lung_microvascular_endothelial_cell	TS_Lung - Rel Expression	0.0219198	0.0268641	0.00687735	0.00745965	255	17092	0.9235
IBD-Finemapped	macrophage	TS_Lung - Rel Expression	0.0333099	0.0353614	0.0133245	0.0103102	255	17092	0.6418
IBD-Finemapped	mesothelial_cell	TS_Lung - Rel Expression	0.0474185	0.042072	0.00402854	0.00412512	255	17092	0.2144
IBD-Finemapped	myofibroblast_cell	TS_Lung - Rel Expression	0.0144413	0.0226248	0.00374501	0.00366373	255	17092	0.9769
IBD-Finemapped	neutrophil	TS_Lung - Rel Expression	0.0311061	0.0209754	0.00341894	0	255	17092	0.0337
IBD-Finemapped	nk_cell	TS_Lung - Rel Expression	0.0501473	0.0431444	0.00845457	0.005042	255	17092	0.1933
IBD-Finemapped	nonclassical_monocyte	TS_Lung - Rel Expression	0.0471798	0.0312919	0.0117916	0.00743073	255	17092	0.0046
IBD-Finemapped	pericyte_cell	TS_Lung - Rel Expression	0.0407716	0.0452124	0.00723419	0.00666525	255	17092	0.7767
IBD-Finemapped	plasma_cell	TS_Lung - Rel Expression	0.0338079	0.0297302	0.00917022	0.00453802	255	17092	0.2067
IBD-Finemapped	plasmacytoid_dendritic_cell	TS_Lung - Rel Expression	0.0346627	0.0343102	0	0	255	17092	0.5217
IBD-Finemapped	pulmonary_ionocyte	TS_Lung - Rel Expression	0.0256354	0.0248769	0.00242844	0.00370575	255	17092	0.3398
IBD-Finemapped	respiratory_goblet_cell	TS_Lung - Rel Expression	0.0268282	0.0371655	0.00974536	0.0106755	255	17092	0.9732
IBD-Finemapped	respiratory_mucous_cell	TS_Lung - Rel Expression	0.0146835	0.0188954	0.00208111	0.00189384	255	17092	0.9072
IBD-Finemapped	serous_cell_of_epithelium_of_bronchus	TS_Lung - Rel Expression	0.0238901	0.0330934	0.00214454	0.00284535	255	17092	0.9319
IBD-Finemapped	smooth_muscle_cell	TS_Lung - Rel Expression	0.0159706	0.0173246	0.00182803	0.00232046	255	17092	0.6387
IBD-Finemapped	type_i_pneumocyte	TS_Lung - Rel Expression	0.0310171	0.0367922	0.00645573	0.00743327	255	17092	0.8744
IBD-Finemapped	type_ii_pneumocyte	TS_Lung - Rel Expression	0.0231403	0.0389211	0.0103312	0.0115032	255	17092	0.9969
IBD-Finemapped	vascular_associated_smooth_muscle_cell	TS_Lung - Rel Expression	0.0366552	0.0368988	0.00243135	0.00233109	255	17092	0.4758
IBD-Finemapped	vein_endothelial_cell	TS_Lung - Rel Expression	0.0200926	0.0263583	0.00647519	0.0078056	255	17092	0.9622
IBD-PoPS	Bronchial_vessel_endothelial_cell	TS_Lung - Rel Expression	0.0195029	0.0190856	0.00560781	0.00513859	183	17164	0.3848
IBD-PoPS	adventitial_cell	TS_Lung - Rel Expression	0.0285352	0.0445457	0.00836043	0.0108354	183	17164	0.9754
IBD-PoPS	alveolar_fibroblast	TS_Lung - Rel Expression	0.0345902	0.0381365	0.00949737	0.00871079	183	17164	0.6996
IBD-PoPS	b_cell	TS_Lung - Rel Expression	0.0524166	0.0399923	0.00504661	0.00271665	183	17164	0.1079
IBD-PoPS	basal_cell	TS_Lung - Rel Expression	0.0184441	0.0318305	0.0070081	0.0113824	183	17164	0.9973
IBD-PoPS	basophil	TS_Lung - Rel Expression	0.0458019	0.034219	0.00989179	0.00711266	183	17164	0.0856
IBD-PoPS	bronchial_smooth_muscle_cell	TS_Lung - Rel Expression	0.0445772	0.0407023	0.00162034	0.00181812	183	17164	0.3415
IBD-PoPS	capillary_aerocyte	TS_Lung - Rel Expression	0.0347695	0.0313768	0.00814704	0.00462841	183	17164	0.2496
IBD-PoPS	capillary_endothelial_cell	TS_Lung - Rel Expression	0.02374	0.0262656	0.00982496	0.00807819	183	17164	0.7024
IBD-PoPS	cd4pos__t_cell	TS_Lung - Rel Expression	0.0388637	0.0184297	0.0119122	0.00431138	183	17164	0
IBD-PoPS	cd4pos_t_cell	TS_Lung - Rel Expression	0.0682579	0.0384016	0.0132705	0.00613315	183	17164	0.0007
IBD-PoPS	cd8pos__t_cell	TS_Lung - Rel Expression	0.0357037	0.0166757	0.00799579	0.00313517	183	17164	0
IBD-PoPS	cd8pos_t_cell	TS_Lung - Rel Expression	0.0734261	0.0395868	0.0118107	0.00422137	183	17164	0
IBD-PoPS	classical_monocyte	TS_Lung - Rel Expression	0.0454875	0.0334588	0.0187122	0.006493	183	17164	0.098
IBD-PoPS	club_cell	TS_Lung - Rel Expression	0.0150449	0.0297143	0.00457258	0.00962971	183	17164	1
IBD-PoPS	dendritic_cell	TS_Lung - Rel Expression	0.0634235	0.0337676	0.0211015	0.00461142	183	17164	0.0006
IBD-PoPS	endoth_cell_artery	TS_Lung - Rel Expression	0.030077	0.0270747	0.00812917	0.00513267	183	17164	0.2434
IBD-PoPS	endoth_cell_lymphatic_vessel	TS_Lung - Rel Expression	0.034487	0.036941	0.00138986	0.000959147	183	17164	0.645
IBD-PoPS	fibroblast	TS_Lung - Rel Expression	0.0515708	0.0380203	0.00201	0.000474198	183	17164	0.0853
IBD-PoPS	intermediate_monocyte	TS_Lung - Rel Expression	0.02233	0.0189952	0.00748574	0.00533367	183	17164	0.1631
IBD-PoPS	lung_ciliated_cell	TS_Lung - Rel Expression	0.0200056	0.0613117	0.00446599	0.0103521	183	17164	1
IBD-PoPS	lung_microvascular_endothelial_cell	TS_Lung - Rel Expression	0.0213663	0.0268493	0.00792686	0.00744664	183	17164	0.9183
IBD-PoPS	macrophage	TS_Lung - Rel Expression	0.0203307	0.0354912	0.00941628	0.0103718	183	17164	0.9967
IBD-PoPS	mesothelial_cell	TS_Lung - Rel Expression	0.0366931	0.0422087	0.00429804	0.00412111	183	17164	0.7945
IBD-PoPS	myofibroblast_cell	TS_Lung - Rel Expression	0.0208766	0.0225219	0.0040939	0.00365645	183	17164	0.5408
IBD-PoPS	neutrophil	TS_Lung - Rel Expression	0.0476713	0.0208413	0.00785344	0	183	17164	0.0001
IBD-PoPS	nk_cell	TS_Lung - Rel Expression	0.0512569	0.043162	0.0112015	0.00503993	183	17164	0.2326
IBD-PoPS	nonclassical_monocyte	TS_Lung - Rel Expression	0.047484	0.0313553	0.0150762	0.0074341	183	17164	0.0094
IBD-PoPS	pericyte_cell	TS_Lung - Rel Expression	0.0412981	0.0451881	0.0066847	0.00666878	183	17164	0.7327
IBD-PoPS	plasma_cell	TS_Lung - Rel Expression	0.0315785	0.0297711	0.00716779	0.00455586	183	17164	0.3699
IBD-PoPS	plasmacytoid_dendritic_cell	TS_Lung - Rel Expression	0.0318059	0.0343421	0.000773129	0	183	17164	0.6273
IBD-PoPS	pulmonary_ionocyte	TS_Lung - Rel Expression	0.0190271	0.0249506	0.00217367	0.0037037	183	17164	0.7875
IBD-PoPS	respiratory_goblet_cell	TS_Lung - Rel Expression	0.0182797	0.0372133	0.00687331	0.0107196	183	17164	0.9999
IBD-PoPS	respiratory_mucous_cell	TS_Lung - Rel Expression	0.0102721	0.0189247	0.00190438	0.00189513	183	17164	0.9981
IBD-PoPS	serous_cell_of_epithelium_of_bronchus	TS_Lung - Rel Expression	0.0149871	0.0331497	0.00207642	0.00285231	183	17164	0.9993
IBD-PoPS	smooth_muscle_cell	TS_Lung - Rel Expression	0.0146489	0.017333	0.00343313	0.00230876	183	17164	0.7696
IBD-PoPS	type_i_pneumocyte	TS_Lung - Rel Expression	0.0244659	0.0368378	0.00424304	0.00746041	183	17164	0.9849
IBD-PoPS	type_ii_pneumocyte	TS_Lung - Rel Expression	0.0198845	0.0388896	0.00542373	0.0115503	183	17164	0.9988
IBD-PoPS	vascular_associated_smooth_muscle_cell	TS_Lung - Rel Expression	0.0432024	0.036828	0.00586245	0.00232656	183	17164	0.1832
IBD-PoPS	vein_endothelial_cell	TS_Lung - Rel Expression	0.0193177	0.0263403	0.00702056	0.00779694	183	17164	0.9598
IBD	Bronchial_vessel_endothelial_cell	TS_Lung - Rel Expression	0.0197759	0.0190798	0.00475147	0.00514709	255	17092	0.3944
IBD	adventitial_cell	TS_Lung - Rel Expression	0.0262821	0.0446468	0.00591301	0.0108805	255	17092	0.9947
IBD	alveolar_fibroblast	TS_Lung - Rel Expression	0.0226613	0.0383294	0.00377096	0.00884388	255	17092	0.9995
IBD	b_cell	TS_Lung - Rel Expression	0.0688846	0.0396943	0.00564447	0.00271665	255	17092	0.0003
IBD	basal_cell	TS_Lung - Rel Expression	0.0368214	0.0316127	0.0094914	0.0113663	255	17092	0.1309
IBD	basophil	TS_Lung - Rel Expression	0.0279494	0.0344366	0.00936343	0.00710842	255	17092	0.9029
IBD	bronchial_smooth_muscle_cell	TS_Lung - Rel Expression	0.0264667	0.0409562	0.0015608	0.00182942	255	17092	0.9951
IBD	capillary_aerocyte	TS_Lung - Rel Expression	0.0323683	0.0313983	0.00613374	0.0046294	255	17092	0.4048
IBD	capillary_endothelial_cell	TS_Lung - Rel Expression	0.0211296	0.0263152	0.00696515	0.00810784	255	17092	0.9093
IBD	cd4pos__t_cell	TS_Lung - Rel Expression	0.0393162	0.0183369	0.00826617	0.00432335	255	17092	0
IBD	cd4pos_t_cell	TS_Lung - Rel Expression	0.0588197	0.0384166	0.0118742	0.00613497	255	17092	0.0016
IBD	cd8pos__t_cell	TS_Lung - Rel Expression	0.0312475	0.016662	0.00651325	0.00314977	255	17092	0.0001
IBD	cd8pos_t_cell	TS_Lung - Rel Expression	0.0507145	0.0397831	0.00849158	0.00423607	255	17092	0.065
IBD	classical_monocyte	TS_Lung - Rel Expression	0.0344462	0.0335729	0.0121095	0.00651329	255	17092	0.4606
IBD	club_cell	TS_Lung - Rel Expression	0.0215075	0.0296796	0.00714001	0.00962223	255	17092	0.9915
IBD	dendritic_cell	TS_Lung - Rel Expression	0.0542736	0.0337792	0.00900281	0.0046642	255	17092	0.0018
IBD	endoth_cell_artery	TS_Lung - Rel Expression	0.0247544	0.0271414	0.00491415	0.00515595	255	17092	0.7084
IBD	endoth_cell_lymphatic_vessel	TS_Lung - Rel Expression	0.0258119	0.0370808	0.0007605	0.00096417	255	17092	0.9802
IBD	fibroblast	TS_Lung - Rel Expression	0.0265711	0.0383362	0.000496238	0.000481965	255	17092	0.9748
IBD	intermediate_monocyte	TS_Lung - Rel Expression	0.0226581	0.0189762	0.00768139	0.00533295	255	17092	0.1187
IBD	lung_ciliated_cell	TS_Lung - Rel Expression	0.0428674	0.0611446	0.00641882	0.0103113	255	17092	0.9604
IBD	lung_microvascular_endothelial_cell	TS_Lung - Rel Expression	0.0228568	0.0268501	0.00648087	0.00747529	255	17092	0.8737
IBD	macrophage	TS_Lung - Rel Expression	0.0388287	0.0352791	0.012315	0.0103244	255	17092	0.3403
IBD	mesothelial_cell	TS_Lung - Rel Expression	0.0408023	0.0421707	0.00371267	0.00412578	255	17092	0.5311
IBD	myofibroblast_cell	TS_Lung - Rel Expression	0.0173059	0.0225821	0.00241834	0.00367889	255	17092	0.8547
IBD	neutrophil	TS_Lung - Rel Expression	0.0362783	0.0208983	0.00261687	0	255	17092	0.0048
IBD	nk_cell	TS_Lung - Rel Expression	0.0472994	0.0431869	0.00677812	0.005058	255	17092	0.3095
IBD	nonclassical_monocyte	TS_Lung - Rel Expression	0.0414475	0.0313774	0.0122835	0.00745343	255	17092	0.0455
IBD	pericyte_cell	TS_Lung - Rel Expression	0.038044	0.0452531	0.00667999	0.00666878	255	17092	0.8673
IBD	plasma_cell	TS_Lung - Rel Expression	0.0248704	0.0298635	0.0056468	0.00458784	255	17092	0.8452
IBD	plasmacytoid_dendritic_cell	TS_Lung - Rel Expression	0.0466285	0.0341317	0	0	255	17092	0.0774
IBD	pulmonary_ionocyte	TS_Lung - Rel Expression	0.0230522	0.0249155	0.00239479	0.00370575	255	17092	0.5327
IBD	respiratory_goblet_cell	TS_Lung - Rel Expression	0.0345895	0.0370497	0.00850914	0.0106984	255	17092	0.5561
IBD	respiratory_mucous_cell	TS_Lung - Rel Expression	0.0187821	0.0188342	0.00201515	0.00189384	255	17092	0.4968
IBD	serous_cell_of_epithelium_of_bronchus	TS_Lung - Rel Expression	0.0284408	0.0330255	0.0025252	0.00283445	255	17092	0.7481
IBD	smooth_muscle_cell	TS_Lung - Rel Expression	0.0134266	0.0173625	0.00126971	0.00236154	255	17092	0.9191
IBD	type_i_pneumocyte	TS_Lung - Rel Expression	0.0282482	0.0368335	0.00567001	0.00746766	255	17092	0.9486
IBD	type_ii_pneumocyte	TS_Lung - Rel Expression	0.0336484	0.0387643	0.00962765	0.0115186	255	17092	0.6964
IBD	vascular_associated_smooth_muscle_cell	TS_Lung - Rel Expression	0.03757	0.0368852	0.00233131	0.00233325	255	17092	0.3816
IBD	vein_endothelial_cell	TS_Lung - Rel Expression	0.0208027	0.0263477	0.00636507	0.00781045	255	17092	0.888
IBD-Finemapped	Cd4pos__T_cell	TS_Small_Intestine - Abs Expression	3.1231	2.47807	5.82274	2.92782	259	16985	0.2621
IBD-Finemapped	Cd8pos__T_cell	TS_Small_Intestine - Abs Expression	3.12282	2.46372	6.00732	2.83104	259	16985	0.251
IBD-Finemapped	b_cell	TS_Small_Intestine - Abs Expression	2.99831	2.49592	5.83751	2.81065	259	16985	0.3213
IBD-Finemapped	cd8pos_t_cell	TS_Small_Intestine - Abs Expression	2.82404	2.2894	5.79433	1.93144	259	16985	0.342
IBD-Finemapped	duodenum_glandular_cell	TS_Small_Intestine - Abs Expression	2.02172	1.83377	0.728221	0.728221	259	16985	0.175
IBD-Finemapped	fibroblast	TS_Small_Intestine - Abs Expression	2.70528	2.53518	3.71341	3.71341	259	16985	0.3859
IBD-Finemapped	goblet_cell	TS_Small_Intestine - Abs Expression	2.41819	2.32254	2.89734	2.28737	259	16985	0.5823
IBD-Finemapped	gut_endothelial_cell	TS_Small_Intestine - Abs Expression	2.36447	2.31085	2.11969	4.23938	259	16985	0.5627
IBD-Finemapped	immature_enterocyte	TS_Small_Intestine - Abs Expression	2.62887	2.38218	5.93475	3.56085	259	16985	0.5469
IBD-Finemapped	intestinal_crypt_stem_cell	TS_Small_Intestine - Abs Expression	2.02886	2.04212	0.821992	0.547995	259	16985	0.3405
IBD-Finemapped	intestinal_enteroendocrine_cell	TS_Small_Intestine - Abs Expression	1.67727	1.89709	0.315398	0.315398	259	16985	0.684
IBD-Finemapped	intestinal_transient_amplifying_cell	TS_Small_Intestine - Abs Expression	2.40165	2.22853	4.75334	3.16889	259	16985	0.6344
IBD-Finemapped	intestinal_tuft_cell	TS_Small_Intestine - Abs Expression	2.48775	2.24457	5.31215	3.18729	259	16985	0.619
IBD-Finemapped	mast_cell	TS_Small_Intestine - Abs Expression	2.55221	2.16295	2.93094	2.93094	259	16985	0.2699
IBD-Finemapped	mature_enterocyte	TS_Small_Intestine - Abs Expression	2.5946	2.50984	4.57556	3.63326	259	16985	0.2419
IBD-Finemapped	monocyte	TS_Small_Intestine - Abs Expression	2.42663	2.36547	2.87725	2.87725	259	16985	0.4102
IBD-Finemapped	neutrophil	TS_Small_Intestine - Abs Expression	2.95974	2.32843	6.39919	2.13306	259	16985	0.1085
IBD-Finemapped	paneth_cell	TS_Small_Intestine - Abs Expression	2.55813	2.2585	5.18738	2.59369	259	16985	0.6958
IBD-Finemapped	paneth_cell_of_epithelium_of_small_int	TS_Small_Intestine - Abs Expression	2.46637	2.39821	2.21988	1.89101	259	16985	0.2092
IBD-Finemapped	plasma_cell	TS_Small_Intestine - Abs Expression	2.75539	2.3928	4.32939	2.99727	259	16985	0.3016
IBD-Finemapped	transit_amplifying_cell_of_small_int	TS_Small_Intestine - Abs Expression	1.85883	1.8461	0.117294	0.117294	259	16985	0.2326
IBD-PoPS	Cd4pos__T_cell	TS_Small_Intestine - Abs Expression	4.43231	2.4669	30.627	2.89492	183	17061	0.0041
IBD-PoPS	Cd8pos__T_cell	TS_Small_Intestine - Abs Expression	4.32348	2.45378	27.1365	2.83104	183	17061	0.0047
IBD-PoPS	b_cell	TS_Small_Intestine - Abs Expression	4.25066	2.48473	17.7287	2.81065	183	17061	0.0002
IBD-PoPS	cd8pos_t_cell	TS_Small_Intestine - Abs Expression	3.96941	2.2795	19.3144	1.93144	183	17061	0.0001
IBD-PoPS	duodenum_glandular_cell	TS_Small_Intestine - Abs Expression	2.55177	1.82892	1.45644	0.728221	183	17061	0.0433
IBD-PoPS	fibroblast	TS_Small_Intestine - Abs Expression	4.0755	2.52125	12.6256	3.71341	183	17061	0.0001
IBD-PoPS	goblet_cell	TS_Small_Intestine - Abs Expression	3.20068	2.31457	4.57475	2.28737	183	17061	0
IBD-PoPS	gut_endothelial_cell	TS_Small_Intestine - Abs Expression	3.35525	2.30047	6.35906	4.23938	183	17061	0
IBD-PoPS	immature_enterocyte	TS_Small_Intestine - Abs Expression	3.18085	2.37736	7.0304	3.56085	183	17061	0.02
IBD-PoPS	intestinal_crypt_stem_cell	TS_Small_Intestine - Abs Expression	2.60648	2.03587	0.821992	0.547995	183	17061	0.0113
IBD-PoPS	intestinal_enteroendocrine_cell	TS_Small_Intestine - Abs Expression	2.45342	1.88778	0.315398	0.315398	183	17061	0.0115
IBD-PoPS	intestinal_transient_amplifying_cell	TS_Small_Intestine - Abs Expression	2.95222	2.22339	5.54556	3.16889	183	17061	0.0369
IBD-PoPS	intestinal_tuft_cell	TS_Small_Intestine - Abs Expression	3.03655	2.23977	6.90579	3.18729	183	17061	0.0028
IBD-PoPS	mast_cell	TS_Small_Intestine - Abs Expression	4.01498	2.14899	20.5166	2.93094	183	17061	0.0021
IBD-PoPS	mature_enterocyte	TS_Small_Intestine - Abs Expression	3.00922	2.50577	4.62992	3.6242	183	17061	0
IBD-PoPS	monocyte	TS_Small_Intestine - Abs Expression	3.70636	2.35202	10.0704	2.87725	183	17061	0
IBD-PoPS	neutrophil	TS_Small_Intestine - Abs Expression	4.85838	2.31087	34.129	2.13306	183	17061	0
IBD-PoPS	paneth_cell	TS_Small_Intestine - Abs Expression	3.29028	2.25198	7.78107	2.59369	183	17061	0.002
IBD-PoPS	paneth_cell_of_epithelium_of_small_int	TS_Small_Intestine - Abs Expression	3.06212	2.39213	2.63097	1.89101	183	17061	0
IBD-PoPS	plasma_cell	TS_Small_Intestine - Abs Expression	3.83552	2.38283	10.657	2.99727	183	17061	0.0135
IBD-PoPS	transit_amplifying_cell_of_small_int	TS_Small_Intestine - Abs Expression	2.50123	1.83927	0.117294	0.117294	183	17061	0.0121
IBD	Cd4pos__T_cell	TS_Small_Intestine - Abs Expression	3.21542	2.47693	6.15171	2.89492	253	16991	0.0393
IBD	Cd8pos__T_cell	TS_Small_Intestine - Abs Expression	3.18855	2.46298	6.62877	2.83104	253	16991	0.036
IBD	b_cell	TS_Small_Intestine - Abs Expression	3.20697	2.49299	6.91853	2.81065	253	16991	0.0331
IBD	cd8pos_t_cell	TS_Small_Intestine - Abs Expression	2.89329	2.28856	5.79433	1.93144	253	16991	0.0404
IBD	duodenum_glandular_cell	TS_Small_Intestine - Abs Expression	2.1389	1.83209	1.45644	0.728221	253	16991	0.162
IBD	fibroblast	TS_Small_Intestine - Abs Expression	2.72746	2.53491	3.71341	3.71341	253	16991	0.1758
IBD	goblet_cell	TS_Small_Intestine - Abs Expression	2.57021	2.32031	3.35481	2.28737	253	16991	0.2849
IBD	gut_endothelial_cell	TS_Small_Intestine - Abs Expression	2.50196	2.30883	4.23938	4.23938	253	16991	0.1518
IBD	immature_enterocyte	TS_Small_Intestine - Abs Expression	2.63131	2.38224	5.29563	3.56085	253	16991	0.4717
IBD	intestinal_crypt_stem_cell	TS_Small_Intestine - Abs Expression	1.89514	2.04411	0.684994	0.547995	253	16991	0.392
IBD	intestinal_enteroendocrine_cell	TS_Small_Intestine - Abs Expression	1.88014	1.89399	0.315398	0.315398	253	16991	0.6114
IBD	intestinal_transient_amplifying_cell	TS_Small_Intestine - Abs Expression	2.42661	2.22822	3.96111	3.16889	253	16991	0.5328
IBD	intestinal_tuft_cell	TS_Small_Intestine - Abs Expression	2.46131	2.24505	4.24972	3.18729	253	16991	0.2156
IBD	mast_cell	TS_Small_Intestine - Abs Expression	2.61312	2.16218	2.93094	2.93094	253	16991	0.0673
IBD	mature_enterocyte	TS_Small_Intestine - Abs Expression	2.4403	2.51217	3.59702	3.63326	253	16991	0.4032
IBD	monocyte	TS_Small_Intestine - Abs Expression	2.49857	2.36442	4.31587	2.87725	253	16991	0.1761
IBD	neutrophil	TS_Small_Intestine - Abs Expression	3.31954	2.32329	8.53226	2.13306	253	16991	0.0244
IBD	paneth_cell	TS_Small_Intestine - Abs Expression	2.60994	2.25784	5.18738	2.59369	253	16991	0.375
IBD	paneth_cell_of_epithelium_of_small_int	TS_Small_Intestine - Abs Expression	2.5525	2.39695	2.21988	1.89101	253	16991	0.1215
IBD	plasma_cell	TS_Small_Intestine - Abs Expression	2.79959	2.39227	4.32939	2.99727	253	16991	0.0763
IBD	transit_amplifying_cell_of_small_int	TS_Small_Intestine - Abs Expression	1.78756	1.84717	0.117294	0.117294	253	16991	0.3811
IBD-Finemapped	Cd4pos__T_cell	TS_Small_Intestine - Rel Expression	0.08974	0.0615824	0.0409607	0.0275022	259	16985	0.0001
IBD-Finemapped	Cd8pos__T_cell	TS_Small_Intestine - Rel Expression	0.0894277	0.0586573	0.0363297	0.0262139	259	16985	0
IBD-Finemapped	b_cell	TS_Small_Intestine - Rel Expression	0.0885317	0.0643589	0.0273541	0.0234086	259	16985	0.0009
IBD-Finemapped	cd8pos_t_cell	TS_Small_Intestine - Rel Expression	0.0640804	0.0471729	0.0251427	0.0144861	259	16985	0.0024
IBD-Finemapped	duodenum_glandular_cell	TS_Small_Intestine - Rel Expression	0.0454213	0.0490202	0.00279812	0.00287029	259	16985	0.7111
IBD-Finemapped	fibroblast	TS_Small_Intestine - Rel Expression	0.0746768	0.0866072	0.020369	0.0215057	259	16985	0.8852
IBD-Finemapped	goblet_cell	TS_Small_Intestine - Rel Expression	0.055438	0.0590465	0.0167864	0.0185117	259	16985	0.6256
IBD-Finemapped	gut_endothelial_cell	TS_Small_Intestine - Rel Expression	0.0548369	0.0598466	0.0140138	0.0158937	259	16985	0.7256
IBD-Finemapped	immature_enterocyte	TS_Small_Intestine - Rel Expression	0.0512544	0.0583959	0.0232956	0.0265652	259	16985	0.9139
IBD-Finemapped	intestinal_crypt_stem_cell	TS_Small_Intestine - Rel Expression	0.0434883	0.0473156	0.00396161	0.00384646	259	16985	0.7059
IBD-Finemapped	intestinal_enteroendocrine_cell	TS_Small_Intestine - Rel Expression	0.0444836	0.0659427	0.000965986	0.00234458	259	16985	0.9896
IBD-Finemapped	intestinal_transient_amplifying_cell	TS_Small_Intestine - Rel Expression	0.0404021	0.0469782	0.0180137	0.0172658	259	16985	0.9092
IBD-Finemapped	intestinal_tuft_cell	TS_Small_Intestine - Rel Expression	0.0445683	0.0535172	0.0175313	0.0165854	259	16985	0.9325
IBD-Finemapped	mast_cell	TS_Small_Intestine - Rel Expression	0.0568798	0.0466625	0.0138215	0.00692153	259	16985	0.0864
IBD-Finemapped	mature_enterocyte	TS_Small_Intestine - Rel Expression	0.108674	0.138229	0.0265022	0.0346385	259	16985	0.9753
IBD-Finemapped	monocyte	TS_Small_Intestine - Rel Expression	0.052412	0.0667752	0.0138325	0.0175247	259	16985	0.9641
IBD-Finemapped	neutrophil	TS_Small_Intestine - Rel Expression	0.0850165	0.0616879	0.0292994	0.0134208	259	16985	0.0119
IBD-Finemapped	paneth_cell	TS_Small_Intestine - Rel Expression	0.055548	0.0489378	0.0217756	0.0176246	259	16985	0.1183
IBD-Finemapped	paneth_cell_of_epithelium_of_small_int	TS_Small_Intestine - Rel Expression	0.0596882	0.0646575	0.0141803	0.0155114	259	16985	0.7009
IBD-Finemapped	plasma_cell	TS_Small_Intestine - Rel Expression	0.0626004	0.0554549	0.021918	0.0216124	259	16985	0.1341
IBD-Finemapped	transit_amplifying_cell_of_small_int	TS_Small_Intestine - Rel Expression	0.0342974	0.0418531	0.000629913	0.00073021	259	16985	0.9273
IBD-PoPS	Cd4pos__T_cell	TS_Small_Intestine - Rel Expression	0.125187	0.0613276	0.0506875	0.0275109	183	17061	0
IBD-PoPS	Cd8pos__T_cell	TS_Small_Intestine - Rel Expression	0.0980036	0.0587024	0.0446331	0.0262328	183	17061	0
IBD-PoPS	b_cell	TS_Small_Intestine - Rel Expression	0.0941399	0.0644064	0.0319447	0.0234081	183	17061	0.0009
IBD-PoPS	cd8pos_t_cell	TS_Small_Intestine - Rel Expression	0.0743987	0.0471375	0.0284462	0.0144854	183	17061	0
IBD-PoPS	duodenum_glandular_cell	TS_Small_Intestine - Rel Expression	0.0283687	0.0491871	0.00203413	0.00287635	183	17061	0.9948
IBD-PoPS	fibroblast	TS_Small_Intestine - Rel Expression	0.100963	0.0862721	0.0292058	0.0214589	183	17061	0.1899
IBD-PoPS	goblet_cell	TS_Small_Intestine - Rel Expression	0.039037	0.0592064	0.0151618	0.0185288	183	17061	0.9982
IBD-PoPS	gut_endothelial_cell	TS_Small_Intestine - Rel Expression	0.0501936	0.0598741	0.0151461	0.015892	183	17061	0.8804
IBD-PoPS	immature_enterocyte	TS_Small_Intestine - Rel Expression	0.034619	0.0585425	0.0134744	0.0266966	183	17061	1
IBD-PoPS	intestinal_crypt_stem_cell	TS_Small_Intestine - Rel Expression	0.0289181	0.0474549	0.00149004	0.00389652	183	17061	0.9983
IBD-PoPS	intestinal_enteroendocrine_cell	TS_Small_Intestine - Rel Expression	0.0384752	0.0659115	0.000837141	0.00234869	183	17061	0.998
IBD-PoPS	intestinal_transient_amplifying_cell	TS_Small_Intestine - Rel Expression	0.0237236	0.0471278	0.0088874	0.017426	183	17061	1
IBD-PoPS	intestinal_tuft_cell	TS_Small_Intestine - Rel Expression	0.0430089	0.0534941	0.00928273	0.0167065	183	17061	0.8892
IBD-PoPS	mast_cell	TS_Small_Intestine - Rel Expression	0.095663	0.046292	0.0285511	0.00679798	183	17061	0
IBD-PoPS	mature_enterocyte	TS_Small_Intestine - Rel Expression	0.0414125	0.138819	0.012306	0.0348412	183	17061	1
IBD-PoPS	monocyte	TS_Small_Intestine - Rel Expression	0.0739905	0.0664798	0.0195628	0.0174194	183	17061	0.312
IBD-PoPS	neutrophil	TS_Small_Intestine - Rel Expression	0.137833	0.0612253	0.0493915	0.0132385	183	17061	0
IBD-PoPS	paneth_cell	TS_Small_Intestine - Rel Expression	0.0336165	0.0492025	0.0114815	0.017761	183	17061	0.9975
IBD-PoPS	paneth_cell_of_epithelium_of_small_int	TS_Small_Intestine - Rel Expression	0.0397559	0.0648492	0.00552022	0.0155716	183	17061	0.9997
IBD-PoPS	plasma_cell	TS_Small_Intestine - Rel Expression	0.0696763	0.0554109	0.0242671	0.0216058	183	17061	0.0362
IBD-PoPS	transit_amplifying_cell_of_small_int	TS_Small_Intestine - Rel Expression	0.0302935	0.0418624	0.000280436	0.000731236	183	17061	0.961
IBD	Cd4pos__T_cell	TS_Small_Intestine - Rel Expression	0.0918686	0.0615607	0.0419538	0.0274866	253	16991	0.0001
IBD	Cd8pos__T_cell	TS_Small_Intestine - Rel Expression	0.0916379	0.0586353	0.0387189	0.0261931	253	16991	0
IBD	b_cell	TS_Small_Intestine - Rel Expression	0.0968104	0.0642442	0.0357917	0.0233628	253	16991	0
IBD	cd8pos_t_cell	TS_Small_Intestine - Rel Expression	0.0694788	0.0470985	0.0240675	0.014507	253	16991	0.0001
IBD	duodenum_glandular_cell	TS_Small_Intestine - Rel Expression	0.0457993	0.0490133	0.00373435	0.00285454	253	16991	0.6704
IBD	fibroblast	TS_Small_Intestine - Rel Expression	0.0684819	0.0866953	0.018446	0.0215279	253	16991	0.9558
IBD	goblet_cell	TS_Small_Intestine - Rel Expression	0.0573939	0.0590161	0.0177003	0.0185117	253	16991	0.5298
IBD	gut_endothelial_cell	TS_Small_Intestine - Rel Expression	0.0518208	0.0598897	0.0129715	0.015892	253	16991	0.8487
IBD	immature_enterocyte	TS_Small_Intestine - Rel Expression	0.0498362	0.0584145	0.0219676	0.026608	253	16991	0.9257
IBD	intestinal_crypt_stem_cell	TS_Small_Intestine - Rel Expression	0.0266796	0.0475646	0.00191056	0.00388199	253	16991	1
IBD	intestinal_enteroendocrine_cell	TS_Small_Intestine - Rel Expression	0.049229	0.0658645	0.00199932	0.00232425	253	16991	0.9593
IBD	intestinal_transient_amplifying_cell	TS_Small_Intestine - Rel Expression	0.0424232	0.0469458	0.0156169	0.0172948	253	16991	0.7697
IBD	intestinal_tuft_cell	TS_Small_Intestine - Rel Expression	0.0403371	0.0535771	0.0142428	0.0166298	253	16991	0.9868
IBD	mast_cell	TS_Small_Intestine - Rel Expression	0.0545837	0.0467003	0.0138215	0.00696194	253	16991	0.1437
IBD	mature_enterocyte	TS_Small_Intestine - Rel Expression	0.0920712	0.138466	0.0186526	0.0347867	253	16991	0.9983
IBD	monocyte	TS_Small_Intestine - Rel Expression	0.0464697	0.0668587	0.0134529	0.0175224	253	16991	0.9956
IBD	neutrophil	TS_Small_Intestine - Rel Expression	0.115312	0.0612451	0.0365023	0.0133203	253	16991	0
IBD	paneth_cell	TS_Small_Intestine - Rel Expression	0.049933	0.0490237	0.0197856	0.0176383	253	16991	0.418
IBD	paneth_cell_of_epithelium_of_small_int	TS_Small_Intestine - Rel Expression	0.0642526	0.0645878	0.0136801	0.0155247	253	16991	0.4486
IBD	plasma_cell	TS_Small_Intestine - Rel Expression	0.0638391	0.055439	0.0228362	0.0215947	253	16991	0.0935
IBD	transit_amplifying_cell_of_small_int	TS_Small_Intestine - Rel Expression	0.0263455	0.0419688	0.000364444	0.000735568	253	16991	0.9985
VitD-Finemapped	BECS	TS_Liver - Abs Expression	3.59277	2.48677	6.54164	1.74444	57	16512	0.0133
VitD-Finemapped	Dendritic_cell	TS_Liver - Abs Expression	1.94084	2.1387	2.01069	1.00535	57	16512	0.7939
VitD-Finemapped	Endothelial	TS_Liver - Abs Expression	2.78112	2.61666	4.01802	3.83944	57	16512	0.2915
VitD-Finemapped	Endothelial_Kuppfer	TS_Liver - Abs Expression	3.84492	2.52542	12.8977	3.96854	57	16512	0.0048
VitD-Finemapped	Erythrocyte	TS_Liver - Abs Expression	3.6977	2.2115	11.1488	2.22976	57	16512	0.0308
VitD-Finemapped	Macrophage	TS_Liver - Abs Expression	2.15244	2.30397	1.74323	2.61484	57	16512	0.0135
VitD-Finemapped	Monocyte	TS_Liver - Abs Expression	2.4492	2.56861	2.4888	2.96286	57	16512	0.419
VitD-Finemapped	Monocyte_Macrophage	TS_Liver - Abs Expression	2.66171	2.62131	3.50622	3.8111	57	16512	0.1073
VitD-Finemapped	NK_cell	TS_Liver - Abs Expression	1.68706	2.5026	0.516905	0.603055	57	16512	0.9843
VitD-Finemapped	Neutrophil	TS_Liver - Abs Expression	2.82348	1.97428	2.41432	0.381209	57	16512	0.0217
VitD-Finemapped	Plasma	TS_Liver - Abs Expression	2.70747	2.06732	2.78269	0.695673	57	16512	0.5026
VitD-Finemapped	Proliferating_NK_cell	TS_Liver - Abs Expression	1.65284	2.26791	0.782741	1.56548	57	16512	0.9625
VitD-Finemapped	Sorted_Myeloid	TS_Liver - Abs Expression	1.84896	2.3941	0.181951	2.51699	57	16512	0.4277
VitD-Finemapped	Stellate_Fibroblast	TS_Liver - Abs Expression	2.3406	2.4822	1.14941	2.29883	57	16512	0.7805
VitD-Finemapped	T_cell	TS_Liver - Abs Expression	2.79362	2.55867	3.17651	1.05884	57	16512	0.8836
VitD-Finemapped	BECS	TS_Liver - Rel Expression	0.119091	0.0927772	0.0174361	0.0103251	57	16512	0.1502
VitD-Finemapped	Dendritic_cell	TS_Liver - Rel Expression	0.0203339	0.0472806	0.00329803	0.00591526	57	16512	0.9914
VitD-Finemapped	Endothelial	TS_Liver - Rel Expression	0.0379755	0.0909173	0.0114507	0.0222439	57	16512	0.9964
VitD-Finemapped	Endothelial_Kuppfer	TS_Liver - Rel Expression	0.0675041	0.0519118	0.0419789	0.0212535	57	16512	0.1304
VitD-Finemapped	Erythrocyte	TS_Liver - Rel Expression	0.0738346	0.0595489	0.0293561	0.00496844	57	16512	0.2963
VitD-Finemapped	Hepatocyte	TS_Liver - Rel Expression	0.435118	0.122465	0.354784	0.026687	57	16512	0
VitD-Finemapped	Macrophage	TS_Liver - Rel Expression	0.0298227	0.0448961	0.0029333	0.011853	57	16512	0.8958
VitD-Finemapped	Monocyte	TS_Liver - Rel Expression	0.0229674	0.0621017	0.00726752	0.0194912	57	16512	1
VitD-Finemapped	Monocyte_Macrophage	TS_Liver - Rel Expression	0.0285422	0.0644187	0.0086145	0.024964	57	16512	1
VitD-Finemapped	NK_cell	TS_Liver - Rel Expression	0.0274543	0.0988084	0.00150129	0.00439764	57	16512	0.9998
VitD-Finemapped	Neutrophil	TS_Liver - Rel Expression	0.119357	0.116808	0.00661151	0.00365896	57	16512	0.4858
VitD-Finemapped	Plasma	TS_Liver - Rel Expression	0.0453104	0.0608948	0.00821461	0.00405051	57	16512	0.7687
VitD-Finemapped	Proliferating_NK_cell	TS_Liver - Rel Expression	0.017242	0.0540748	0.00191731	0.00902734	57	16512	0.9998
VitD-Finemapped	Sorted_Myeloid	TS_Liver - Rel Expression	0.044562	0.0623949	0.00110638	0.0126254	57	16512	0.7525
VitD-Finemapped	Stellate_Fibroblast	TS_Liver - Rel Expression	0.0373131	0.0992685	0.00407957	0.012734	57	16512	0.9966
VitD-Finemapped	T_cell	TS_Liver - Rel Expression	0.079324	0.106958	0.0115788	0.00789936	57	16512	0.7889
VitD-Finemapped	CD4pos_helper_T_cells	TS_Skin - Abs Expression	0.67067	1.86271	0	0.807984	58	17002	1
VitD-Finemapped	CD4pos_memory_T_cell	TS_Skin - Abs Expression	1.1429	2.01639	0	0.805013	58	17002	0.7534
VitD-Finemapped	CD8pos_cytotoxic_T_cells	TS_Skin - Abs Expression	1.06456	1.92017	0	0.806783	58	17002	0.9565
VitD-Finemapped	CD8pos_memory_T_cell	TS_Skin - Abs Expression	1.24499	2.34197	0.0337047	0.775208	58	17002	0.9986
VitD-Finemapped	Langerhans_cells	TS_Skin - Abs Expression	1.26598	1.92717	0	0.465246	58	17002	0.89
VitD-Finemapped	Memory_B_cell	TS_Skin - Abs Expression	0.395478	1.11576	0	0	58	17002	0.9831
VitD-Finemapped	NKT_cell	TS_Skin - Abs Expression	1.04101	1.89427	0	1.14272	58	17002	0.8327
VitD-Finemapped	Naive_B_cell	TS_Skin - Abs Expression	0.683387	1.11396	0	0	58	17002	0.9639
VitD-Finemapped	Naive_CD4pos_helper_T_cells	TS_Skin - Abs Expression	0.971715	1.91931	0	0.821692	58	17002	0.8835
VitD-Finemapped	Naive_CD8pos_T_cell	TS_Skin - Abs Expression	0.578836	1.86342	0	0.343994	58	17002	1
VitD-Finemapped	Natural_Killer_Cell	TS_Skin - Abs Expression	0.9592	2.21824	0	0.502873	58	17002	0.9991
VitD-Finemapped	Plasma_cell	TS_Skin - Abs Expression	1.12387	1.80801	0	0.859887	58	17002	0.938
VitD-Finemapped	Regulatory_T_cell	TS_Skin - Abs Expression	0.975195	1.91171	0	1.12396	58	17002	0.9836
VitD-Finemapped	_T_cell	TS_Skin - Abs Expression	1.10561	2.33045	0	0.547796	58	17002	0.9985
VitD-Finemapped	classic_dend_type1	TS_Skin - Abs Expression	0.862635	1.53789	0	0	58	17002	0.6698
VitD-Finemapped	classic_dend_type2	TS_Skin - Abs Expression	1.60705	2.37296	0	0.304892	58	17002	0.7236
VitD-Finemapped	endothelial_cells	TS_Skin - Abs Expression	1.93682	2.95472	0.0101106	4.60841	58	17002	0.8645
VitD-Finemapped	epithelial_cells	TS_Skin - Abs Expression	1.77678	2.63777	0.0162616	2.61812	58	17002	0.8897
VitD-Finemapped	macrophage	TS_Skin - Abs Expression	1.6646	2.7217	0.023083	3.16238	58	17002	0.3291
VitD-Finemapped	mast_cells	TS_Skin - Abs Expression	1.61444	2.75143	0.0073701	3.68505	58	17002	0.9473
VitD-Finemapped	melanocytes	TS_Skin - Abs Expression	1.72666	2.31199	0	0.159164	58	17002	0.5887
VitD-Finemapped	muscle_cells	TS_Skin - Abs Expression	1.4869	2.58763	0.00898567	0.467255	58	17002	0.9452
VitD-Finemapped	skeletal_muscle_cells	TS_Skin - Abs Expression	0.713382	1.64018	0	0	58	17002	0.9659
VitD-Finemapped	smooth_muscle_cells	TS_Skin - Abs Expression	0.894238	1.80042	0	0	58	17002	0.9968
VitD-Finemapped	stromal_cells	TS_Skin - Abs Expression	1.91473	2.78132	0.0568568	4.15055	58	17002	0.3627
VitD-Finemapped	CD4pos_helper_T_cells	TS_Skin - Rel Expression	0.0068117	0.0381823	0	0.00134059	58	17002	0.9991
VitD-Finemapped	CD4pos_memory_T_cell	TS_Skin - Rel Expression	0.0486216	0.0362537	0	0.00432549	58	17002	0.1
VitD-Finemapped	CD8pos_cytotoxic_T_cells	TS_Skin - Rel Expression	0.0429994	0.0326736	0	0.00348669	58	17002	0.1352
VitD-Finemapped	CD8pos_memory_T_cell	TS_Skin - Rel Expression	0.0440401	0.0488076	0.000104596	0.00779452	58	17002	0.5645
VitD-Finemapped	Langerhans_cells	TS_Skin - Rel Expression	0.0311945	0.0405509	0	0.00148184	58	17002	0.6581
VitD-Finemapped	Memory_B_cell	TS_Skin - Rel Expression	0.0064723	0.027455	0	0	58	17002	0.975
VitD-Finemapped	NKT_cell	TS_Skin - Rel Expression	0.0363414	0.0291039	0	0.00532962	58	17002	0.2042
VitD-Finemapped	Naive_B_cell	TS_Skin - Rel Expression	0.0152522	0.014931	0	0	58	17002	0.344
VitD-Finemapped	Naive_CD4pos_helper_T_cells	TS_Skin - Rel Expression	0.009818	0.0285208	0	0.00361749	58	17002	0.9946
VitD-Finemapped	Naive_CD8pos_T_cell	TS_Skin - Rel Expression	0.00342272	0.0402579	0	0.00137189	58	17002	1
VitD-Finemapped	Natural_Killer_Cell	TS_Skin - Rel Expression	0.0177119	0.04466	0	0.00327937	58	17002	0.9946
VitD-Finemapped	Plasma_cell	TS_Skin - Rel Expression	0.0250964	0.0350126	0	0.0016269	58	17002	0.7407
VitD-Finemapped	Regulatory_T_cell	TS_Skin - Rel Expression	0.00841	0.0334374	0	0.00400445	58	17002	0.9993
VitD-Finemapped	_T_cell	TS_Skin - Rel Expression	0.0480988	0.051956	0	0.00480533	58	17002	0.4546
VitD-Finemapped	classic_dend_type1	TS_Skin - Rel Expression	0.0139858	0.0292593	0	0	58	17002	0.9261
VitD-Finemapped	classic_dend_type2	TS_Skin - Rel Expression	0.0474286	0.0573497	0	0.00267732	58	17002	0.6352
VitD-Finemapped	endothelial_cells	TS_Skin - Rel Expression	0.094025	0.0989184	0.0116795	0.0282732	58	17002	0.4992
VitD-Finemapped	epithelial_cells	TS_Skin - Rel Expression	0.146276	0.0937072	0.000285313	0.0136153	58	17002	0.0224
VitD-Finemapped	macrophage	TS_Skin - Rel Expression	0.0980889	0.0820202	0.00397574	0.0198961	58	17002	0.2336
VitD-Finemapped	mast_cells	TS_Skin - Rel Expression	0.0855036	0.0929676	0.00296988	0.0227408	58	17002	0.504
VitD-Finemapped	melanocytes	TS_Skin - Rel Expression	0.053381	0.0663713	0	0.00116732	58	17002	0.6996
VitD-Finemapped	muscle_cells	TS_Skin - Rel Expression	0.0559959	0.0775236	5.78468e-05	0.00755301	58	17002	0.7826
VitD-Finemapped	skeletal_muscle_cells	TS_Skin - Rel Expression	0.00646359	0.0262555	0	0	58	17002	0.9977
VitD-Finemapped	smooth_muscle_cells	TS_Skin - Rel Expression	0.00488778	0.0262554	0	0	58	17002	1
VitD-Finemapped	stromal_cells	TS_Skin - Rel Expression	0.235758	0.103119	0.0493631	0.0252412	58	17002	0
VitD-PoPS	BECS	TS_Liver - Abs Expression	2.744	2.48791	2.61666	1.74444	172	16397	0.5566
VitD-PoPS	Dendritic_cell	TS_Liver - Abs Expression	2.39272	2.13535	2.01069	1.00535	172	16397	0.5426
VitD-PoPS	Endothelial	TS_Liver - Abs Expression	2.56572	2.61776	3.70551	3.83944	172	16397	0.6839
VitD-PoPS	Endothelial_Kuppfer	TS_Liver - Abs Expression	2.53834	2.52987	4.4646	3.96854	172	16397	0.6583
VitD-PoPS	Erythrocyte	TS_Liver - Abs Expression	2.64915	2.21208	4.45952	2.22976	172	16397	0.3589
VitD-PoPS	Hepatocyte	TS_Liver - Abs Expression	2.77972	2.69641	5.05495	3.86014	172	16397	0.7482
VitD-PoPS	Macrophage	TS_Liver - Abs Expression	2.33648	2.30311	3.48646	2.61484	172	16397	0.8151
VitD-PoPS	Monocyte	TS_Liver - Abs Expression	2.77128	2.56607	4.02949	2.96286	172	16397	0.4508
VitD-PoPS	Monocyte_Macrophage	TS_Liver - Abs Expression	2.71014	2.62052	3.92544	3.8111	172	16397	0.5925
VitD-PoPS	NK_cell	TS_Liver - Abs Expression	3.04966	2.49403	0.904583	0.603055	172	16397	0.1475
VitD-PoPS	Neutrophil	TS_Liver - Abs Expression	1.78155	1.97925	0.254139	0.381209	172	16397	0.5662
VitD-PoPS	Plasma	TS_Liver - Abs Expression	2.5692	2.06428	2.08702	0.695673	172	16397	0.1333
VitD-PoPS	Proliferating_NK_cell	TS_Liver - Abs Expression	2.71659	2.26107	2.47868	1.56548	172	16397	0.2879
VitD-PoPS	Sorted_Myeloid	TS_Liver - Abs Expression	2.69452	2.38905	3.06285	2.48667	172	16397	0.2345
VitD-PoPS	Stellate_Fibroblast	TS_Liver - Abs Expression	2.50912	2.48143	2.68197	2.29883	172	16397	0.3817
VitD-PoPS	T_cell	TS_Liver - Abs Expression	2.55899	2.55948	0.907575	1.05884	172	16397	0.3834
VitD-PoPS	BECS	TS_Liver - Rel Expression	0.0884721	0.0929138	0.0123401	0.0103528	172	16397	0.6283
VitD-PoPS	Dendritic_cell	TS_Liver - Rel Expression	0.0537653	0.0471189	0.0107914	0.00585166	172	16397	0.2345
VitD-PoPS	Endothelial	TS_Liver - Rel Expression	0.0842517	0.0908032	0.0204345	0.0221748	172	16397	0.6519
VitD-PoPS	Endothelial_Kuppfer	TS_Liver - Rel Expression	0.0482753	0.0520042	0.0199846	0.0213568	172	16397	0.6885
VitD-PoPS	Erythrocyte	TS_Liver - Rel Expression	0.075955	0.0594265	0.0134012	0.00496987	172	16397	0.1025
VitD-PoPS	Hepatocyte	TS_Liver - Rel Expression	0.116623	0.123613	0.0252556	0.026897	172	16397	0.6563
VitD-PoPS	Macrophage	TS_Liver - Rel Expression	0.0364762	0.044932	0.0121883	0.0117433	172	16397	0.9235
VitD-PoPS	Monocyte	TS_Liver - Rel Expression	0.0586162	0.0620022	0.0201707	0.0194301	172	16397	0.6862
VitD-PoPS	Monocyte_Macrophage	TS_Liver - Rel Expression	0.0542534	0.0644006	0.0248958	0.0248928	172	16397	0.9184
VitD-PoPS	NK_cell	TS_Liver - Rel Expression	0.132605	0.0982058	0.00988605	0.00434549	172	16397	0.0158
VitD-PoPS	Neutrophil	TS_Liver - Rel Expression	0.0754467	0.117251	0.0010855	0.00369366	172	16397	0.9887
VitD-PoPS	Plasma	TS_Liver - Rel Expression	0.0920741	0.0605136	0.0115408	0.00402593	172	16397	0.007
VitD-PoPS	Proliferating_NK_cell	TS_Liver - Rel Expression	0.0778875	0.053697	0.0158842	0.00892517	172	16397	0.0075
VitD-PoPS	Sorted_Myeloid	TS_Liver - Rel Expression	0.0743398	0.0622076	0.0178197	0.0124997	172	16397	0.1676
VitD-PoPS	Stellate_Fibroblast	TS_Liver - Rel Expression	0.087486	0.0991767	0.0111922	0.0127038	172	16397	0.7972
VitD-PoPS	T_cell	TS_Liver - Rel Expression	0.0925459	0.107013	0.00745331	0.00792657	172	16397	0.7942
VitD-PoPS	CD4pos_helper_T_cells	TS_Skin - Abs Expression	2.21415	1.85501	1.61597	0.807984	173	16887	0.0947
VitD-PoPS	CD4pos_memory_T_cell	TS_Skin - Abs Expression	2.18111	2.0117	1.15002	0.805013	173	16887	0.3654
VitD-PoPS	CD8pos_cytotoxic_T_cells	TS_Skin - Abs Expression	2.32505	1.91308	1.61357	0.806783	173	16887	0.2484
VitD-PoPS	CD8pos_memory_T_cell	TS_Skin - Abs Expression	2.76441	2.33387	2.29192	0.775208	173	16887	0.2355
VitD-PoPS	Langerhans_cells	TS_Skin - Abs Expression	2.08151	1.92332	0.697868	0.465246	173	16887	0.4218
VitD-PoPS	Memory_B_cell	TS_Skin - Abs Expression	1.44381	1.10993	0	0	173	16887	0.2908
VitD-PoPS	NKT_cell	TS_Skin - Abs Expression	2.14137	1.8888	2.12219	0.97947	173	16887	0.3124
VitD-PoPS	Naive_B_cell	TS_Skin - Abs Expression	1.26358	1.11095	0	0	173	16887	0.3058
VitD-PoPS	Naive_CD4pos_helper_T_cells	TS_Skin - Abs Expression	2.26156	1.91255	1.64338	0.821692	173	16887	0.2087
VitD-PoPS	Naive_CD8pos_T_cell	TS_Skin - Abs Expression	2.40557	1.85345	1.03198	0.343994	173	16887	0.1835
VitD-PoPS	Natural_Killer_Cell	TS_Skin - Abs Expression	2.58223	2.21019	0.921934	0.419061	173	16887	0.2312
VitD-PoPS	Plasma_cell	TS_Skin - Abs Expression	2.69518	1.79658	2.57966	0.859887	173	16887	0.038
VitD-PoPS	Regulatory_T_cell	TS_Skin - Abs Expression	2.19094	1.90564	2.24791	1.12396	173	16887	0.4293
VitD-PoPS	_T_cell	TS_Skin - Abs Expression	2.55713	2.32392	0.697195	0.547796	173	16887	0.3934
VitD-PoPS	classic_dend_type1	TS_Skin - Abs Expression	1.79039	1.53298	0	0	173	16887	0.6223
VitD-PoPS	classic_dend_type2	TS_Skin - Abs Expression	2.63929	2.3676	0.827563	0.304892	173	16887	0.6873
VitD-PoPS	endothelial_cells	TS_Skin - Abs Expression	3.18111	2.94891	6.07444	4.5619	173	16887	0.2671
VitD-PoPS	epithelial_cells	TS_Skin - Abs Expression	2.79743	2.63317	3.78896	2.56934	173	16887	0.3843
VitD-PoPS	macrophage	TS_Skin - Abs Expression	2.84768	2.71677	3.42783	3.12775	173	16887	0.7577
VitD-PoPS	mast_cells	TS_Skin - Abs Expression	3.1431	2.74351	6.4562	3.61872	173	16887	0.4129
VitD-PoPS	melanocytes	TS_Skin - Abs Expression	2.53599	2.30768	0.198955	0.159164	173	16887	0.3009
VitD-PoPS	muscle_cells	TS_Skin - Abs Expression	2.70705	2.58262	0.611026	0.467255	173	16887	0.2555
VitD-PoPS	skeletal_muscle_cells	TS_Skin - Abs Expression	1.8795	1.63454	0	0	173	16887	0.1562
VitD-PoPS	smooth_muscle_cells	TS_Skin - Abs Expression	1.9319	1.79596	0	0	173	16887	0.2654
VitD-PoPS	stromal_cells	TS_Skin - Abs Expression	3.00723	2.77603	7.02497	4.12528	173	16887	0.2469
VitD-PoPS	CD4pos_helper_T_cells	TS_Skin - Rel Expression	0.0411197	0.0380445	0.00401768	0.001293	173	16887	0.3967
VitD-PoPS	CD4pos_memory_T_cell	TS_Skin - Rel Expression	0.0257794	0.0364035	0.00529465	0.0042933	173	16887	0.9516
VitD-PoPS	CD8pos_cytotoxic_T_cells	TS_Skin - Rel Expression	0.0372012	0.0326627	0.00663326	0.00344883	173	16887	0.3119
VitD-PoPS	CD8pos_memory_T_cell	TS_Skin - Rel Expression	0.0601922	0.0486746	0.0144326	0.00767179	173	16887	0.0917
VitD-PoPS	Langerhans_cells	TS_Skin - Rel Expression	0.0313143	0.0406133	0.00270601	0.00145328	173	16887	0.8839
VitD-PoPS	Memory_B_cell	TS_Skin - Rel Expression	0.0348195	0.0273075	0	0	173	16887	0.1935
VitD-PoPS	NKT_cell	TS_Skin - Rel Expression	0.0324701	0.0290942	0.00780578	0.00527321	173	16887	0.2642
VitD-PoPS	Naive_B_cell	TS_Skin - Rel Expression	0.0166187	0.0149148	0	0	173	16887	0.2976
VitD-PoPS	Naive_CD4pos_helper_T_cells	TS_Skin - Rel Expression	0.0284411	0.0284574	0.00484539	0.00357184	173	16887	0.5175
VitD-PoPS	Naive_CD8pos_T_cell	TS_Skin - Rel Expression	0.0546922	0.0399836	0.00354117	0.00132959	173	16887	0.0645
VitD-PoPS	Natural_Killer_Cell	TS_Skin - Rel Expression	0.0484708	0.0445284	0.00564209	0.0032298	173	16887	0.3097
VitD-PoPS	Plasma_cell	TS_Skin - Rel Expression	0.0694206	0.0346261	0.00883734	0.00155495	173	16887	0.0015
VitD-PoPS	Regulatory_T_cell	TS_Skin - Rel Expression	0.037935	0.0333054	0.00657937	0.00394034	173	16887	0.2582
VitD-PoPS	_T_cell	TS_Skin - Rel Expression	0.0490249	0.0519728	0.00816052	0.00477083	173	16887	0.6474
VitD-PoPS	classic_dend_type1	TS_Skin - Rel Expression	0.034977	0.0291482	0	0	173	16887	0.1793
VitD-PoPS	classic_dend_type2	TS_Skin - Rel Expression	0.0617474	0.0572706	0.00656549	0.00263829	173	16887	0.2984
VitD-PoPS	endothelial_cells	TS_Skin - Rel Expression	0.0778583	0.0991173	0.0306049	0.0282261	173	16887	0.9658
VitD-PoPS	epithelial_cells	TS_Skin - Rel Expression	0.0901666	0.0939241	0.0189883	0.0134865	173	16887	0.5677
VitD-PoPS	macrophage	TS_Skin - Rel Expression	0.0666842	0.0822325	0.021174	0.0198774	173	16887	0.9133
VitD-PoPS	mast_cells	TS_Skin - Rel Expression	0.0892657	0.0929799	0.0256909	0.0226435	173	16887	0.6387
VitD-PoPS	melanocytes	TS_Skin - Rel Expression	0.0811915	0.0661749	0.00274458	0.00114254	173	16887	0.0942
VitD-PoPS	muscle_cells	TS_Skin - Rel Expression	0.0626773	0.0776018	0.00628964	0.007533	173	16887	0.9141
VitD-PoPS	skeletal_muscle_cells	TS_Skin - Rel Expression	0.020782	0.0262436	0	0	173	16887	0.8271
VitD-PoPS	smooth_muscle_cells	TS_Skin - Rel Expression	0.0284455	0.0261596	0	0	173	16887	0.278
VitD-PoPS	stromal_cells	TS_Skin - Rel Expression	0.0947434	0.10366	0.0274454	0.0252419	173	16887	0.7566
VitD	BECS	TS_Liver - Abs Expression	2.997	2.48529	3.48887	1.74444	171	16398	0.0216
VitD	Dendritic_cell	TS_Liver - Abs Expression	2.2572	2.13677	2.01069	1.00535	171	16398	0.3329
VitD	Endothelial	TS_Liver - Abs Expression	2.89242	2.61435	5.80381	3.83944	171	16398	0.2347
VitD	Endothelial_Kuppfer	TS_Liver - Abs Expression	3.07643	2.52426	7.27565	3.96854	171	16398	0.0132
VitD	Erythrocyte	TS_Liver - Abs Expression	2.69669	2.21161	4.45952	2.22976	171	16398	0.102
VitD	Hepatocyte	TS_Liver - Abs Expression	3.90582	2.68467	10.8084	3.86014	171	16398	0.0012
VitD	Macrophage	TS_Liver - Abs Expression	2.44654	2.30196	2.61484	2.61484	171	16398	0.2599
VitD	Monocyte	TS_Liver - Abs Expression	2.65116	2.56733	3.55543	2.96286	171	16398	0.4258
VitD	Monocyte_Macrophage	TS_Liver - Abs Expression	2.84501	2.61911	4.26844	3.8111	171	16398	0.2813
VitD	NK_cell	TS_Liver - Abs Expression	2.32436	2.50163	0.689206	0.603055	171	16398	0.8542
VitD	Neutrophil	TS_Liver - Abs Expression	2.46736	1.97209	0.508278	0.381209	171	16398	0.0785
VitD	Plasma	TS_Liver - Abs Expression	2.14365	2.06875	1.39135	0.695673	171	16398	0.4896
VitD	Proliferating_NK_cell	TS_Liver - Abs Expression	2.14577	2.26705	1.30457	1.56548	171	16398	0.8904
VitD	Sorted_Myeloid	TS_Liver - Abs Expression	2.38395	2.39231	1.81951	2.51699	171	16398	0.6684
VitD	Stellate_Fibroblast	TS_Liver - Abs Expression	2.88092	2.47755	2.68197	2.29883	171	16398	0.0313
VitD	T_cell	TS_Liver - Abs Expression	2.68329	2.55819	1.66389	1.05884	171	16398	0.6907
VitD	BECS	TS_Liver - Rel Expression	0.111668	0.0926716	0.0131085	0.0103369	171	16398	0.1034
VitD	Dendritic_cell	TS_Liver - Rel Expression	0.036801	0.0472962	0.00560451	0.00589938	171	16398	0.9005
VitD	Endothelial	TS_Liver - Rel Expression	0.0693011	0.0909587	0.0168668	0.0222409	171	16398	0.9573
VitD	Endothelial_Kuppfer	TS_Liver - Rel Expression	0.0584885	0.0518975	0.026713	0.0212662	171	16398	0.1431
VitD	Erythrocyte	TS_Liver - Rel Expression	0.0584004	0.0596106	0.0112925	0.00497246	171	16398	0.5992
VitD	Hepatocyte	TS_Liver - Rel Expression	0.245383	0.12227	0.0489375	0.0266823	171	16398	0
VitD	Macrophage	TS_Liver - Rel Expression	0.0393453	0.0449016	0.00809833	0.0118334	171	16398	0.7459
VitD	Monocyte	TS_Liver - Rel Expression	0.0451678	0.0621422	0.0119686	0.0195258	171	16398	0.9775
VitD	Monocyte_Macrophage	TS_Liver - Rel Expression	0.0507267	0.0644368	0.0178712	0.0249538	171	16398	0.9468
VitD	NK_cell	TS_Liver - Rel Expression	0.0749729	0.0988089	0.00252988	0.0044038	171	16398	0.9606
VitD	Neutrophil	TS_Liver - Rel Expression	0.111856	0.116869	0.00381943	0.00365896	171	16398	0.6306
VitD	Plasma	TS_Liver - Rel Expression	0.0431411	0.0610258	0.00491274	0.00405431	171	16398	0.9147
VitD	Proliferating_NK_cell	TS_Liver - Rel Expression	0.0367928	0.054127	0.00367896	0.00903828	171	16398	0.9856
VitD	Sorted_Myeloid	TS_Liver - Rel Expression	0.0380483	0.0625868	0.0061055	0.0126217	171	16398	0.9972
VitD	Stellate_Fibroblast	TS_Liver - Rel Expression	0.11051	0.0989359	0.0118432	0.0127078	171	16398	0.2151
VitD	T_cell	TS_Liver - Rel Expression	0.090599	0.107032	0.00780234	0.0079225	171	16398	0.8439
VitD	CD4pos_helper_T_cells	TS_Skin - Abs Expression	1.70583	1.8602	0	0.807984	171	16889	0.4826
VitD	CD4pos_memory_T_cell	TS_Skin - Abs Expression	1.90589	2.01451	0.460007	0.805013	171	16889	0.8
VitD	CD8pos_cytotoxic_T_cells	TS_Skin - Abs Expression	1.58288	1.92064	0.403392	0.806783	171	16889	0.9897
VitD	CD8pos_memory_T_cell	TS_Skin - Abs Expression	2.21925	2.33944	0.370751	0.775208	171	16889	0.5583
VitD	Langerhans_cells	TS_Skin - Abs Expression	1.95853	1.92458	0.232623	0.465246	171	16889	0.3154
VitD	Memory_B_cell	TS_Skin - Abs Expression	1.25046	1.11192	0	0	171	16889	0.1154
VitD	NKT_cell	TS_Skin - Abs Expression	1.82609	1.89203	0.489735	1.14272	171	16889	0.7137
VitD	Naive_B_cell	TS_Skin - Abs Expression	1.20553	1.11155	0	0	171	16889	0.6002
VitD	Naive_CD4pos_helper_T_cells	TS_Skin - Abs Expression	1.70172	1.91826	0.821692	0.821692	171	16889	0.683
VitD	Naive_CD8pos_T_cell	TS_Skin - Abs Expression	1.90148	1.85862	0	0.343994	171	16889	0.361
VitD	Natural_Killer_Cell	TS_Skin - Abs Expression	2.18903	2.21421	0.419061	0.419061	171	16889	0.589
VitD	Plasma_cell	TS_Skin - Abs Expression	1.78028	1.80595	0	0.859887	171	16889	0.0163
VitD	Regulatory_T_cell	TS_Skin - Abs Expression	1.667	1.91097	0.374652	1.12396	171	16889	0.5973
VitD	_T_cell	TS_Skin - Abs Expression	2.30737	2.32647	0.398397	0.547796	171	16889	0.5952
VitD	classic_dend_type1	TS_Skin - Abs Expression	1.70256	1.5339	0	0	171	16889	0.3652
VitD	classic_dend_type2	TS_Skin - Abs Expression	2.63001	2.36773	0.21778	0.304892	171	16889	0.4307
VitD	endothelial_cells	TS_Skin - Abs Expression	2.75478	2.95325	2.55596	4.5983	171	16889	0.4549
VitD	epithelial_cells	TS_Skin - Abs Expression	2.53116	2.63589	1.49607	2.60186	171	16889	0.5564
VitD	macrophage	TS_Skin - Abs Expression	2.71766	2.71811	1.11953	3.15083	171	16889	0.3578
VitD	mast_cells	TS_Skin - Abs Expression	2.63597	2.7487	2.69008	3.67768	171	16889	0.7988
VitD	melanocytes	TS_Skin - Abs Expression	2.73862	2.30566	0.198955	0.159164	171	16889	0.2858
VitD	muscle_cells	TS_Skin - Abs Expression	2.73324	2.58237	0.26957	0.467255	171	16889	0.2477
VitD	skeletal_muscle_cells	TS_Skin - Abs Expression	1.63051	1.63709	0	0	171	16889	0.0121
VitD	smooth_muscle_cells	TS_Skin - Abs Expression	1.99122	1.79537	0	0	171	16889	0.1283
VitD	stromal_cells	TS_Skin - Abs Expression	2.89079	2.77724	3.02604	4.13791	171	16889	0.3375
VitD	CD4pos_helper_T_cells	TS_Skin - Rel Expression	0.031224	0.0381451	0	0.00135734	171	16889	0.7461
VitD	CD4pos_memory_T_cell	TS_Skin - Rel Expression	0.0351537	0.0363073	0.00224828	0.0043134	171	16889	0.4993
VitD	CD8pos_cytotoxic_T_cells	TS_Skin - Rel Expression	0.0145644	0.0328924	0.0013565	0.00349074	171	16889	0.9996
VitD	CD8pos_memory_T_cell	TS_Skin - Rel Expression	0.0473294	0.0488062	0.00420665	0.00777167	171	16889	0.5493
VitD	Langerhans_cells	TS_Skin - Rel Expression	0.0416713	0.0405074	0.000152934	0.00148228	171	16889	0.4273
VitD	Memory_B_cell	TS_Skin - Rel Expression	0.0330205	0.0273266	0	0	171	16889	0.2772
VitD	NKT_cell	TS_Skin - Rel Expression	0.0298015	0.0291216	0.00279729	0.00533889	171	16889	0.4237
VitD	Naive_B_cell	TS_Skin - Rel Expression	0.0124205	0.0149575	0	0	171	16889	0.6889
VitD	Naive_CD4pos_helper_T_cells	TS_Skin - Rel Expression	0.0169899	0.0285733	0.000446824	0.00362314	171	16889	0.9804
VitD	Naive_CD8pos_T_cell	TS_Skin - Rel Expression	0.0436463	0.0400971	0	0.001371	171	16889	0.2696
VitD	Natural_Killer_Cell	TS_Skin - Rel Expression	0.0419626	0.0445948	0.00144841	0.00326687	171	16889	0.5991
VitD	Plasma_cell	TS_Skin - Rel Expression	0.0271784	0.0350579	0	0.00163168	171	16889	0.837
VitD	Regulatory_T_cell	TS_Skin - Rel Expression	0.0160911	0.0335271	0.000466819	0.00402651	171	16889	0.9985
VitD	_T_cell	TS_Skin - Rel Expression	0.0511499	0.0519509	0.00318833	0.00479765	171	16889	0.476
VitD	classic_dend_type1	TS_Skin - Rel Expression	0.0328921	0.02917	0	0	171	16889	0.2948
VitD	classic_dend_type2	TS_Skin - Rel Expression	0.0708098	0.0571794	0.0032818	0.00264718	171	16889	0.0738
VitD	endothelial_cells	TS_Skin - Rel Expression	0.0647671	0.0992473	0.0197911	0.0283264	171	16889	0.9982
VitD	epithelial_cells	TS_Skin - Rel Expression	0.115324	0.0936689	0.0122907	0.0136007	171	16889	0.0679
VitD	macrophage	TS_Skin - Rel Expression	0.0806887	0.0820888	0.0198523	0.0198925	171	16889	0.5128
VitD	mast_cells	TS_Skin - Rel Expression	0.0926456	0.0929453	0.0171519	0.0227714	171	16889	0.406
VitD	melanocytes	TS_Skin - Rel Expression	0.0769929	0.0662192	0.00174763	0.00114969	171	16889	0.2087
VitD	muscle_cells	TS_Skin - Rel Expression	0.0838212	0.0773859	0.0120674	0.0074999	171	16889	0.2351
VitD	skeletal_muscle_cells	TS_Skin - Rel Expression	0.0188626	0.0262623	0	0	171	16889	0.8557
VitD	smooth_muscle_cells	TS_Skin - Rel Expression	0.0223305	0.0262218	0	0	171	16889	0.7192
VitD	stromal_cells	TS_Skin - Rel Expression	0.139967	0.103201	0.0304142	0.0252405	171	16889	0.0114

### Sheet: ST16_TS_MAGMA
Cell Type	Coefficient	P	Tabula Sapiens (TS) Tissue and Gene Expression Measure	Trait
CD4_t_cell	0.056176	0.012135	TS_Blood - Abs Expression	AD
CD8_t_cell	0.058922	0.012604	TS_Blood - Abs Expression	AD
CD24_Neutrophil	0.050278	0.2149	TS_Blood - Abs Expression	AD
Cd141_pos_myeloid_de	0.047122	0.05642	TS_Blood - Abs Expression	AD
NAMPT_neutrophil	0.065713	0.0988	TS_Blood - Abs Expression	AD
NK_cell	0.062284	0.010042	TS_Blood - Abs Expression	AD
alpha_beta_T_cell	0.065291	0.012776	TS_Blood - Abs Expression	AD
basophil	0.069836	0.0072998	TS_Blood - Abs Expression	AD
cd4pos_memory_t_cell	0.080926	0.00066551	TS_Blood - Abs Expression	AD
cd8pos_cytokine_sec_	0.062598	0.007056	TS_Blood - Abs Expression	AD
cd8pos_t_cell	0.061736	0.009863	TS_Blood - Abs Expression	AD
classical_monocyte	0.085997	9.5862e-05	TS_Blood - Abs Expression	AD
erythrocyte	0.026424	0.15433	TS_Blood - Abs Expression	AD
granulocyte	0.0044424	0.46399	TS_Blood - Abs Expression	AD
hematopoietic_stem_c	0.088127	0.00058278	TS_Blood - Abs Expression	AD
macrophage	0.086611	0.00099057	TS_Blood - Abs Expression	AD
memory_b_cell	0.069045	0.0040707	TS_Blood - Abs Expression	AD
monocyte	0.087885	8.8564e-05	TS_Blood - Abs Expression	AD
myeloid_progenitor	0.054378	0.067541	TS_Blood - Abs Expression	AD
naive_b_cell	0.078691	0.00089699	TS_Blood - Abs Expression	AD
nv_thymus_drv_cd4pos	0.046739	0.040965	TS_Blood - Abs Expression	AD
neutrophil	0.081871	0.000302	TS_Blood - Abs Expression	AD
nk_cell	0.071897	0.0023101	TS_Blood - Abs Expression	AD
nonclassical_monocyt	0.060531	0.03763	TS_Blood - Abs Expression	AD
plasma_cell	0.035994	0.084502	TS_Blood - Abs Expression	AD
plasmablast	0.050808	0.069981	TS_Blood - Abs Expression	AD
plasmacytoid_dendrit	0.055369	0.037432	TS_Blood - Abs Expression	AD
platelet	0.037861	0.09502	TS_Blood - Abs Expression	AD
type_I_NK_T_cell	0.082404	0.00086605	TS_Blood - Abs Expression	AD
CD4_t_cell	-0.0087224	0.63654	TS_Blood - Rel Expression	AD
CD8_t_cell	0.005011	0.42624	TS_Blood - Rel Expression	AD
CD24_Neutrophil	0.01102	0.42799	TS_Blood - Rel Expression	AD
Cd141_pos_myeloid_de	-0.022877	0.76983	TS_Blood - Rel Expression	AD
NAMPT_neutrophil	0.037854	0.23478	TS_Blood - Rel Expression	AD
NK_cell	0.029924	0.13295	TS_Blood - Rel Expression	AD
alpha_beta_T_cell	-0.0073606	0.59629	TS_Blood - Rel Expression	AD
basophil	-0.016995	0.71335	TS_Blood - Rel Expression	AD
cd4pos_memory_t_cell	0.013261	0.30185	TS_Blood - Rel Expression	AD
cd8pos_cytokine_sec_	0.020872	0.21269	TS_Blood - Rel Expression	AD
cd8pos_t_cell	-0.023199	0.80799	TS_Blood - Rel Expression	AD
classical_monocyte	-0.0099041	0.65241	TS_Blood - Rel Expression	AD
erythrocyte	-0.07443	0.99707	TS_Blood - Rel Expression	AD
granulocyte	0.043716	0.18593	TS_Blood - Rel Expression	AD
hematopoietic_stem_c	0.030018	0.13759	TS_Blood - Rel Expression	AD
macrophage	0.045618	0.067559	TS_Blood - Rel Expression	AD
memory_b_cell	0.021494	0.21169	TS_Blood - Rel Expression	AD
monocyte	0.0025486	0.45904	TS_Blood - Rel Expression	AD
myeloid_progenitor	-0.025155	0.7588	TS_Blood - Rel Expression	AD
naive_b_cell	0.051618	0.026939	TS_Blood - Rel Expression	AD
nv_thymus_drv_cd4pos	-0.030562	0.86538	TS_Blood - Rel Expression	AD
neutrophil	-0.025045	0.82925	TS_Blood - Rel Expression	AD
nk_cell	0.0013704	0.47949	TS_Blood - Rel Expression	AD
nonclassical_monocyt	-0.022149	0.73551	TS_Blood - Rel Expression	AD
plasma_cell	-0.036681	0.91204	TS_Blood - Rel Expression	AD
plasmablast	0.0091047	0.3979	TS_Blood - Rel Expression	AD
plasmacytoid_dendrit	0.027724	0.19618	TS_Blood - Rel Expression	AD
platelet	-0.014816	0.6935	TS_Blood - Rel Expression	AD
type_I_NK_T_cell	0.012729	0.3168	TS_Blood - Rel Expression	AD
B_Cells	0.049724	0.17245	TS_Fat - Abs Expression	AD
Endothelial_cells	0.08351	0.00026422	TS_Fat - Abs Expression	AD
Fibroblasts	0.046217	0.025371	TS_Fat - Abs Expression	AD
Leucocytes	0.04814	0.046305	TS_Fat - Abs Expression	AD
Macrophages	0.10377	7.2903e-06	TS_Fat - Abs Expression	AD
Mast_Cells	0.035792	0.26744	TS_Fat - Abs Expression	AD
Mesenchymal_Stem_Cel	0.051747	0.018929	TS_Fat - Abs Expression	AD
Myofibroblasts	0.046269	0.034488	TS_Fat - Abs Expression	AD
Natural_Killar_cells	0.079165	0.00099059	TS_Fat - Abs Expression	AD
Neutrophil	0.079259	0.0022743	TS_Fat - Abs Expression	AD
Plasma_cells	0.05281	0.032901	TS_Fat - Abs Expression	AD
Smooth_muscle_cells	-0.003734	0.54767	TS_Fat - Abs Expression	AD
T_Cells	0.076472	0.00094216	TS_Fat - Abs Expression	AD
B_Cells	0.071763	0.0856	TS_Fat - Rel Expression	AD
Endothelial_cells	-0.091007	0.99982	TS_Fat - Rel Expression	AD
Fibroblasts	-0.048671	0.97346	TS_Fat - Rel Expression	AD
Leucocytes	-0.01491	0.69449	TS_Fat - Rel Expression	AD
Macrophages	0.018191	0.2341	TS_Fat - Rel Expression	AD
Mast_Cells	-0.01374	0.5955	TS_Fat - Rel Expression	AD
Mesenchymal_Stem_Cel	-0.084812	0.99927	TS_Fat - Rel Expression	AD
Myofibroblasts	-0.041253	0.93383	TS_Fat - Rel Expression	AD
Natural_Killar_cells	-0.0086147	0.63072	TS_Fat - Rel Expression	AD
Neutrophil	0.083723	0.0022786	TS_Fat - Rel Expression	AD
Plasma_cells	0.026498	0.17961	TS_Fat - Rel Expression	AD
Smooth_muscle_cells	-0.071079	0.98562	TS_Fat - Rel Expression	AD
T_Cells	0.049427	0.024815	TS_Fat - Rel Expression	AD
Cardiac_Fibroblast	0.052406	0.021867	TS_Heart - Abs Expression	AD
Cardiac_Muscle_Cells	0.043758	0.032048	TS_Heart - Abs Expression	AD
Endothelial_Cells	0.069043	0.0020554	TS_Heart - Abs Expression	AD
Hepatocyte	0.018743	0.21624	TS_Heart - Abs Expression	AD
Macrophages	0.064143	0.0072847	TS_Heart - Abs Expression	AD
Smooth_Muscle_Cells	0.028704	0.13957	TS_Heart - Abs Expression	AD
Cardiac_Fibroblast	-0.056454	0.98214	TS_Heart - Rel Expression	AD
Cardiac_Muscle_Cells	-0.06425	0.99492	TS_Heart - Rel Expression	AD
Endothelial_Cells	0.021943	0.1927	TS_Heart - Rel Expression	AD
Hepatocyte	-0.0082838	0.62759	TS_Heart - Rel Expression	AD
Macrophages	0.092911	0.00038455	TS_Heart - Rel Expression	AD
Smooth_Muscle_Cells	0.017313	0.26261	TS_Heart - Rel Expression	AD
b_cell	0.071745	0.0035744	TS_Large_Intestine - Abs Expression	AD
cd4pos__T_cell	0.05474	0.014697	TS_Large_Intestine - Abs Expression	AD
cd8pos__T_cell	0.063511	0.0065319	TS_Large_Intestine - Abs Expression	AD
cd8pos_t_cell	0.049561	0.064329	TS_Large_Intestine - Abs Expression	AD
fibroblast	0.048063	0.028969	TS_Large_Intestine - Abs Expression	AD
goblet_cell	0.022626	0.18315	TS_Large_Intestine - Abs Expression	AD
gut_endothelial_cell	0.033574	0.12363	TS_Large_Intestine - Abs Expression	AD
immature_enterocyte	0.043621	0.037175	TS_Large_Intestine - Abs Expression	AD
intestinal_crypt_ste	0.012562	0.31986	TS_Large_Intestine - Abs Expression	AD
intestinal_enteroend	0.026003	0.19289	TS_Large_Intestine - Abs Expression	AD
intestinal_transient	0.027483	0.17557	TS_Large_Intestine - Abs Expression	AD
intestinal_tuft_cell	0.039987	0.099641	TS_Large_Intestine - Abs Expression	AD
mast_cell	0.066889	0.019049	TS_Large_Intestine - Abs Expression	AD
mature_enterocyte	0.039745	0.053698	TS_Large_Intestine - Abs Expression	AD
monocyte	0.062897	0.0086659	TS_Large_Intestine - Abs Expression	AD
neutrophil	0.050509	0.06536	TS_Large_Intestine - Abs Expression	AD
paneth_cell_of_epith	0.045036	0.079261	TS_Large_Intestine - Abs Expression	AD
panethlike_cell	0.067187	0.0045966	TS_Large_Intestine - Abs Expression	AD
plasma_cell	0.057818	0.016396	TS_Large_Intestine - Abs Expression	AD
transit_amplifying_c	0.023157	0.24031	TS_Large_Intestine - Abs Expression	AD
b_cell	0.041755	0.065196	TS_Large_Intestine - Rel Expression	AD
cd4pos__T_cell	0.0051779	0.4208	TS_Large_Intestine - Rel Expression	AD
cd8pos__T_cell	0.040862	0.06157	TS_Large_Intestine - Rel Expression	AD
cd8pos_t_cell	0.08253	0.0059012	TS_Large_Intestine - Rel Expression	AD
fibroblast	-0.050768	0.97249	TS_Large_Intestine - Rel Expression	AD
goblet_cell	-0.049664	0.97257	TS_Large_Intestine - Rel Expression	AD
gut_endothelial_cell	0.00033449	0.49569	TS_Large_Intestine - Rel Expression	AD
immature_enterocyte	-0.030786	0.8863	TS_Large_Intestine - Rel Expression	AD
intestinal_crypt_ste	0.0092408	0.3699	TS_Large_Intestine - Rel Expression	AD
intestinal_enteroend	-0.030125	0.83638	TS_Large_Intestine - Rel Expression	AD
intestinal_transient	-0.046104	0.94012	TS_Large_Intestine - Rel Expression	AD
intestinal_tuft_cell	-0.0265	0.80274	TS_Large_Intestine - Rel Expression	AD
mast_cell	0.06299	0.028275	TS_Large_Intestine - Rel Expression	AD
mature_enterocyte	-0.028926	0.87057	TS_Large_Intestine - Rel Expression	AD
monocyte	-0.025075	0.81426	TS_Large_Intestine - Rel Expression	AD
neutrophil	0.053382	0.058783	TS_Large_Intestine - Rel Expression	AD
paneth_cell_of_epith	0.065968	0.019742	TS_Large_Intestine - Rel Expression	AD
panethlike_cell	-0.020932	0.77699	TS_Large_Intestine - Rel Expression	AD
plasma_cell	0.049716	0.038009	TS_Large_Intestine - Rel Expression	AD
transit_amplifying_c	-0.044982	0.91501	TS_Large_Intestine - Rel Expression	AD
BECS	0.061626	0.013771	TS_Liver - Abs Expression	AD
Dendritic_cell	0.040952	0.086421	TS_Liver - Abs Expression	AD
Endothelial	0.073904	0.002006	TS_Liver - Abs Expression	AD
Endothelial_Kuppfer	0.098485	0.0001249	TS_Liver - Abs Expression	AD
Erythrocyte	0.031974	0.14912	TS_Liver - Abs Expression	AD
Hepatocyte	0.019248	0.21903	TS_Liver - Abs Expression	AD
Macrophage	0.10615	0.00013133	TS_Liver - Abs Expression	AD
Monocyte	0.1065	2.7364e-05	TS_Liver - Abs Expression	AD
Monocyte_Macrophage	0.075614	0.0014982	TS_Liver - Abs Expression	AD
NK_cell	0.082496	0.0013436	TS_Liver - Abs Expression	AD
Neutrophil	0.076719	0.0026627	TS_Liver - Abs Expression	AD
Plasma	0.051975	0.041011	TS_Liver - Abs Expression	AD
Proliferating_NK_cel	0.056232	0.021529	TS_Liver - Abs Expression	AD
Sorted_Myeloid	0.094196	0.00043831	TS_Liver - Abs Expression	AD
Stellate_Fibroblast	0.042394	0.056718	TS_Liver - Abs Expression	AD
T_cell	0.042834	0.05359	TS_Liver - Abs Expression	AD
BECS	-0.0043326	0.55963	TS_Liver - Rel Expression	AD
Dendritic_cell	0.042213	0.082307	TS_Liver - Rel Expression	AD
Endothelial	-0.045052	0.9523	TS_Liver - Rel Expression	AD
Endothelial_Kuppfer	0.032415	0.12188	TS_Liver - Rel Expression	AD
Erythrocyte	-0.041311	0.90509	TS_Liver - Rel Expression	AD
Hepatocyte	-0.028155	0.85451	TS_Liver - Rel Expression	AD
Macrophage	0.037732	0.10755	TS_Liver - Rel Expression	AD
Monocyte	0.054333	0.020857	TS_Liver - Rel Expression	AD
Monocyte_Macrophage	0.047226	0.035951	TS_Liver - Rel Expression	AD
NK_cell	0.056975	0.017896	TS_Liver - Rel Expression	AD
Neutrophil	-0.060869	0.97872	TS_Liver - Rel Expression	AD
Plasma	0.0055709	0.4269	TS_Liver - Rel Expression	AD
Proliferating_NK_cel	-0.001628	0.52308	TS_Liver - Rel Expression	AD
Sorted_Myeloid	0.041	0.075632	TS_Liver - Rel Expression	AD
Stellate_Fibroblast	0.010908	0.35036	TS_Liver - Rel Expression	AD
T_cell	-0.025299	0.82391	TS_Liver - Rel Expression	AD
Bronchial_vessel_end	0.063761	0.012594	TS_Lung - Abs Expression	AD
adventitial_cell	0.024445	0.15964	TS_Lung - Abs Expression	AD
alveolar_fibroblast	0.014116	0.28772	TS_Lung - Abs Expression	AD
b_cell	0.066315	0.011484	TS_Lung - Abs Expression	AD
basal_cell	0.041916	0.039795	TS_Lung - Abs Expression	AD
basophil	0.055271	0.016359	TS_Lung - Abs Expression	AD
bronchial_smooth_mus	0.040872	0.069245	TS_Lung - Abs Expression	AD
capillary_aerocyte	0.035352	0.087742	TS_Lung - Abs Expression	AD
capillary_endothelia	0.03535	0.081258	TS_Lung - Abs Expression	AD
cd4pos__t_cell	0.052408	0.035913	TS_Lung - Abs Expression	AD
cd4pos_t_cell	0.037	0.080467	TS_Lung - Abs Expression	AD
cd8pos__t_cell	0.030777	0.15469	TS_Lung - Abs Expression	AD
cd8pos_t_cell	0.034424	0.094732	TS_Lung - Abs Expression	AD
classical_monocyte	0.063546	0.0058116	TS_Lung - Abs Expression	AD
club_cell	0.061973	0.0060067	TS_Lung - Abs Expression	AD
dendritic_cell	0.077738	0.0016302	TS_Lung - Abs Expression	AD
endoth_cell_artery	0.053592	0.022363	TS_Lung - Abs Expression	AD
endoth_cell_lymphati	0.037738	0.094597	TS_Lung - Abs Expression	AD
fibroblast	0.010861	0.36231	TS_Lung - Abs Expression	AD
intermediate_monocyt	0.074601	0.0034038	TS_Lung - Abs Expression	AD
lung_ciliated_cell	0.032076	0.09643	TS_Lung - Abs Expression	AD
lung_microvascular_e	0.050142	0.028032	TS_Lung - Abs Expression	AD
macrophage	0.071538	0.0013827	TS_Lung - Abs Expression	AD
mesothelial_cell	0.019529	0.24066	TS_Lung - Abs Expression	AD
myofibroblast_cell	0.041112	0.08668	TS_Lung - Abs Expression	AD
neutrophil	0.053506	0.050097	TS_Lung - Abs Expression	AD
nk_cell	0.066226	0.0080155	TS_Lung - Abs Expression	AD
nonclassical_monocyt	0.051209	0.021103	TS_Lung - Abs Expression	AD
pericyte_cell	0.05284	0.022495	TS_Lung - Abs Expression	AD
plasma_cell	0.047706	0.037563	TS_Lung - Abs Expression	AD
plasmacytoid_dendrit	0.003254	0.46177	TS_Lung - Abs Expression	AD
pulmonary_ionocyte	0.065831	0.013612	TS_Lung - Abs Expression	AD
respiratory_goblet_c	0.02308	0.1736	TS_Lung - Abs Expression	AD
respiratory_mucous_c	0.042237	0.092532	TS_Lung - Abs Expression	AD
serous_cell_of_epith	0.048599	0.051082	TS_Lung - Abs Expression	AD
smooth_muscle_cell	0.021101	0.24694	TS_Lung - Abs Expression	AD
type_i_pneumocyte	0.044699	0.041605	TS_Lung - Abs Expression	AD
type_ii_pneumocyte	0.054374	0.010179	TS_Lung - Abs Expression	AD
vascular_associated_	0.05338	0.024975	TS_Lung - Abs Expression	AD
vein_endothelial_cel	0.035731	0.083459	TS_Lung - Abs Expression	AD
Bronchial_vessel_end	0.0066232	0.41092	TS_Lung - Rel Expression	AD
adventitial_cell	-0.061202	0.99036	TS_Lung - Rel Expression	AD
alveolar_fibroblast	-0.10933	0.99998	TS_Lung - Rel Expression	AD
b_cell	0.059627	0.021426	TS_Lung - Rel Expression	AD
basal_cell	-0.064009	0.99426	TS_Lung - Rel Expression	AD
basophil	0.026834	0.15637	TS_Lung - Rel Expression	AD
bronchial_smooth_mus	-0.00099966	0.51431	TS_Lung - Rel Expression	AD
capillary_aerocyte	0.0093058	0.36281	TS_Lung - Rel Expression	AD
capillary_endothelia	0.0006275	0.4904	TS_Lung - Rel Expression	AD
cd4pos__t_cell	0.019737	0.25058	TS_Lung - Rel Expression	AD
cd4pos_t_cell	0.02125	0.21301	TS_Lung - Rel Expression	AD
cd8pos__t_cell	0.030463	0.16695	TS_Lung - Rel Expression	AD
cd8pos_t_cell	0.018	0.25132	TS_Lung - Rel Expression	AD
classical_monocyte	0.067194	0.0047025	TS_Lung - Rel Expression	AD
club_cell	0.0096586	0.35591	TS_Lung - Rel Expression	AD
dendritic_cell	0.058244	0.015583	TS_Lung - Rel Expression	AD
endoth_cell_artery	-0.027968	0.8478	TS_Lung - Rel Expression	AD
endoth_cell_lymphati	0.0028712	0.46121	TS_Lung - Rel Expression	AD
fibroblast	0.0014186	0.48193	TS_Lung - Rel Expression	AD
intermediate_monocyt	0.050653	0.036927	TS_Lung - Rel Expression	AD
lung_ciliated_cell	-0.0043615	0.56869	TS_Lung - Rel Expression	AD
lung_microvascular_e	-0.0069084	0.60068	TS_Lung - Rel Expression	AD
macrophage	0.023916	0.17286	TS_Lung - Rel Expression	AD
mesothelial_cell	0.0071331	0.40166	TS_Lung - Rel Expression	AD
myofibroblast_cell	-0.059451	0.96892	TS_Lung - Rel Expression	AD
neutrophil	0.044389	0.090637	TS_Lung - Rel Expression	AD
nk_cell	0.019945	0.234	TS_Lung - Rel Expression	AD
nonclassical_monocyt	0.031765	0.11137	TS_Lung - Rel Expression	AD
pericyte_cell	0.038534	0.079559	TS_Lung - Rel Expression	AD
plasma_cell	0.0058863	0.41526	TS_Lung - Rel Expression	AD
plasmacytoid_dendrit	0.00040985	0.49523	TS_Lung - Rel Expression	AD
pulmonary_ionocyte	-0.065651	0.98132	TS_Lung - Rel Expression	AD
respiratory_goblet_c	-0.010517	0.65642	TS_Lung - Rel Expression	AD
respiratory_mucous_c	-0.023703	0.76636	TS_Lung - Rel Expression	AD
serous_cell_of_epith	0.056198	0.031083	TS_Lung - Rel Expression	AD
smooth_muscle_cell	-0.050635	0.94436	TS_Lung - Rel Expression	AD
type_i_pneumocyte	-0.015713	0.72231	TS_Lung - Rel Expression	AD
type_ii_pneumocyte	-0.0034247	0.55343	TS_Lung - Rel Expression	AD
vascular_associated_	-0.0052984	0.57564	TS_Lung - Rel Expression	AD
vein_endothelial_cel	-0.03813	0.9245	TS_Lung - Rel Expression	AD
B_cell	0.063993	0.0033954	TS_Lymph_Node - Abs Expression	AD
CD1cpositive_myeloid	0.041252	0.14234	TS_Lymph_Node - Abs Expression	AD
CD4positive_ab_thymo	0.088096	0.00015795	TS_Lymph_Node - Abs Expression	AD
CD8positive_ab_thymo	0.064619	0.0043738	TS_Lymph_Node - Abs Expression	AD
CD141positive_myeloi	0.022236	0.27627	TS_Lymph_Node - Abs Expression	AD
NK_T_cell	0.066096	0.0045632	TS_Lymph_Node - Abs Expression	AD
T_cell	0.082996	0.00037735	TS_Lymph_Node - Abs Expression	AD
cd1cpositive_myeloid	0.077985	0.018689	TS_Lymph_Node - Abs Expression	AD
cd4positive_ab_memor	0.067953	0.00434	TS_Lymph_Node - Abs Expression	AD
cd8positive_ab_memor	0.059358	0.013447	TS_Lymph_Node - Abs Expression	AD
cd141positive_myeloi	0.10195	0.0014271	TS_Lymph_Node - Abs Expression	AD
classical_monocyte	0.05182	0.032291	TS_Lymph_Node - Abs Expression	AD
conventional_dendrit	0.014494	0.33146	TS_Lymph_Node - Abs Expression	AD
endothelial_cell	0.08544	0.009479	TS_Lymph_Node - Abs Expression	AD
erythrocyte	0.0025356	0.47265	TS_Lymph_Node - Abs Expression	AD
hematopoietic_stem_c	0.066543	0.073473	TS_Lymph_Node - Abs Expression	AD
innate_lymphoid_cell	0.089315	0.00010028	TS_Lymph_Node - Abs Expression	AD
intermediate_monocyt	0.040847	0.071249	TS_Lymph_Node - Abs Expression	AD
macrophage	0.069281	0.0044624	TS_Lymph_Node - Abs Expression	AD
mast_cell	0.076133	0.0035433	TS_Lymph_Node - Abs Expression	AD
mature_nk_t_cell	0.028852	0.17715	TS_Lymph_Node - Abs Expression	AD
memory_b_cell	0.063656	0.0060568	TS_Lymph_Node - Abs Expression	AD
nv_b_cell	0.073849	0.0028188	TS_Lymph_Node - Abs Expression	AD
nv_thymus_dev_cd4pos	0.07008	0.0035126	TS_Lymph_Node - Abs Expression	AD
neutrophil	0.049607	0.065279	TS_Lymph_Node - Abs Expression	AD
nk_cell	0.039061	0.068526	TS_Lymph_Node - Abs Expression	AD
nonclassical_monocyt	0.034722	0.14056	TS_Lymph_Node - Abs Expression	AD
plasma_cell	0.035907	0.084594	TS_Lymph_Node - Abs Expression	AD
regulatory_T_cell	0.076226	0.0018562	TS_Lymph_Node - Abs Expression	AD
regulatory_t_cell	0.052625	0.099765	TS_Lymph_Node - Abs Expression	AD
stromal_cell	-9.7301e-05	0.50129	TS_Lymph_Node - Abs Expression	AD
B_cell	-0.011938	0.68231	TS_Lymph_Node - Rel Expression	AD
CD1cpositive_myeloid	-0.0099111	0.60021	TS_Lymph_Node - Rel Expression	AD
CD4positive_ab_thymo	0.031655	0.10688	TS_Lymph_Node - Rel Expression	AD
CD8positive_ab_thymo	-0.012256	0.68274	TS_Lymph_Node - Rel Expression	AD
CD141positive_myeloi	0.038704	0.1489	TS_Lymph_Node - Rel Expression	AD
NK_T_cell	-0.037644	0.92283	TS_Lymph_Node - Rel Expression	AD
T_cell	-0.014813	0.71934	TS_Lymph_Node - Rel Expression	AD
cd1cpositive_myeloid	0.037402	0.16117	TS_Lymph_Node - Rel Expression	AD
cd4positive_ab_memor	0.018469	0.23793	TS_Lymph_Node - Rel Expression	AD
cd8positive_ab_memor	0.041732	0.063151	TS_Lymph_Node - Rel Expression	AD
cd141positive_myeloi	0.034099	0.16016	TS_Lymph_Node - Rel Expression	AD
classical_monocyte	0.0083471	0.38522	TS_Lymph_Node - Rel Expression	AD
conventional_dendrit	-0.0047702	0.55473	TS_Lymph_Node - Rel Expression	AD
endothelial_cell	-0.013469	0.64153	TS_Lymph_Node - Rel Expression	AD
erythrocyte	-0.012311	0.63391	TS_Lymph_Node - Rel Expression	AD
hematopoietic_stem_c	-0.018233	0.65698	TS_Lymph_Node - Rel Expression	AD
innate_lymphoid_cell	-0.024596	0.83345	TS_Lymph_Node - Rel Expression	AD
intermediate_monocyt	0.025499	0.18487	TS_Lymph_Node - Rel Expression	AD
macrophage	-0.0057655	0.5827	TS_Lymph_Node - Rel Expression	AD
mast_cell	0.0028999	0.46071	TS_Lymph_Node - Rel Expression	AD
mature_nk_t_cell	-0.0058782	0.57401	TS_Lymph_Node - Rel Expression	AD
memory_b_cell	0.018003	0.25004	TS_Lymph_Node - Rel Expression	AD
nv_b_cell	0.031378	0.13175	TS_Lymph_Node - Rel Expression	AD
nv_thymus_dev_cd4pos	-0.004792	0.57277	TS_Lymph_Node - Rel Expression	AD
neutrophil	0.035543	0.14618	TS_Lymph_Node - Rel Expression	AD
nk_cell	-0.0086779	0.62611	TS_Lymph_Node - Rel Expression	AD
nonclassical_monocyt	0.053021	0.052067	TS_Lymph_Node - Rel Expression	AD
plasma_cell	0.022731	0.19907	TS_Lymph_Node - Rel Expression	AD
regulatory_T_cell	0.010756	0.3447	TS_Lymph_Node - Rel Expression	AD
regulatory_t_cell	0.029555	0.23995	TS_Lymph_Node - Rel Expression	AD
stromal_cell	-0.066901	0.98558	TS_Lymph_Node - Rel Expression	AD
CD4pos_helper_T_cell	0.076466	0.0069935	TS_Skin - Abs Expression	AD
CD4pos_memory_T_cell	0.092036	0.0003459	TS_Skin - Abs Expression	AD
CD8pos_cytotoxic_T_c	0.084035	0.0015668	TS_Skin - Abs Expression	AD
CD8pos_memory_T_cell	0.074028	0.0023389	TS_Skin - Abs Expression	AD
Langerhans_cells	0.054044	0.035699	TS_Skin - Abs Expression	AD
Memory_B_cell	0.087639	0.020231	TS_Skin - Abs Expression	AD
NKT_cell	0.046446	0.045345	TS_Skin - Abs Expression	AD
Naive_B_cell	0.04756	0.18594	TS_Skin - Abs Expression	AD
Naive_CD4pos_helper_	0.04683	0.058943	TS_Skin - Abs Expression	AD
Naive_CD8pos_T_cell	0.065468	0.014306	TS_Skin - Abs Expression	AD
Natural_Killer_Cell	0.10523	6.1577e-05	TS_Skin - Abs Expression	AD
Plasma_cell	0.072082	0.0090624	TS_Skin - Abs Expression	AD
Regulatory_T_cell	0.036593	0.101	TS_Skin - Abs Expression	AD
_T_cell	0.098545	9.5916e-05	TS_Skin - Abs Expression	AD
classic_dend_type1	0.092533	0.0046613	TS_Skin - Abs Expression	AD
classic_dend_type2	0.07453	0.003543	TS_Skin - Abs Expression	AD
endothelial_cells	0.084339	0.00033668	TS_Skin - Abs Expression	AD
epithelial_cells	0.056245	0.016061	TS_Skin - Abs Expression	AD
macrophage	0.067746	0.0037908	TS_Skin - Abs Expression	AD
mast_cells	0.09902	3.5361e-05	TS_Skin - Abs Expression	AD
melanocytes	0.059415	0.017882	TS_Skin - Abs Expression	AD
muscle_cells	0.03321	0.099235	TS_Skin - Abs Expression	AD
skeletal_muscle_cell	0.035293	0.16379	TS_Skin - Abs Expression	AD
smooth_muscle_cells	0.045983	0.086147	TS_Skin - Abs Expression	AD
stromal_cells	0.033492	0.081805	TS_Skin - Abs Expression	AD
CD4pos_helper_T_cell	0.047553	0.063143	TS_Skin - Rel Expression	AD
CD4pos_memory_T_cell	0.035072	0.10226	TS_Skin - Rel Expression	AD
CD8pos_cytotoxic_T_c	0.043693	0.066146	TS_Skin - Rel Expression	AD
CD8pos_memory_T_cell	-0.068808	0.99605	TS_Skin - Rel Expression	AD
Langerhans_cells	0.0088928	0.3858	TS_Skin - Rel Expression	AD
Memory_B_cell	0.0062465	0.44151	TS_Skin - Rel Expression	AD
NKT_cell	-0.0089676	0.62406	TS_Skin - Rel Expression	AD
Naive_B_cell	0.026878	0.28878	TS_Skin - Rel Expression	AD
Naive_CD4pos_helper_	-0.0095024	0.62106	TS_Skin - Rel Expression	AD
Naive_CD8pos_T_cell	0.059267	0.02479	TS_Skin - Rel Expression	AD
Natural_Killer_Cell	0.041707	0.069392	TS_Skin - Rel Expression	AD
Plasma_cell	0.047611	0.062546	TS_Skin - Rel Expression	AD
Regulatory_T_cell	0.02066	0.24099	TS_Skin - Rel Expression	AD
_T_cell	-0.029767	0.86427	TS_Skin - Rel Expression	AD
classic_dend_type1	0.061336	0.042397	TS_Skin - Rel Expression	AD
classic_dend_type2	0.029722	0.14922	TS_Skin - Rel Expression	AD
endothelial_cells	-0.062406	0.99142	TS_Skin - Rel Expression	AD
epithelial_cells	0.025747	0.17183	TS_Skin - Rel Expression	AD
macrophage	0.035653	0.086771	TS_Skin - Rel Expression	AD
mast_cells	-0.019405	0.76849	TS_Skin - Rel Expression	AD
melanocytes	0.00052235	0.49287	TS_Skin - Rel Expression	AD
muscle_cells	-0.045267	0.95444	TS_Skin - Rel Expression	AD
skeletal_muscle_cell	-0.026508	0.75579	TS_Skin - Rel Expression	AD
smooth_muscle_cells	-0.016446	0.68469	TS_Skin - Rel Expression	AD
stromal_cells	-0.022056	0.80389	TS_Skin - Rel Expression	AD
Cd4pos__T_cell	0.061174	0.0069646	TS_Small_Intestine - Abs Expression	AD
Cd8pos__T_cell	0.051847	0.022119	TS_Small_Intestine - Abs Expression	AD
b_cell	0.071854	0.0032044	TS_Small_Intestine - Abs Expression	AD
cd8pos_t_cell	0.067031	0.012441	TS_Small_Intestine - Abs Expression	AD
duodenum_glandular_c	0.050543	0.048734	TS_Small_Intestine - Abs Expression	AD
fibroblast	0.082125	0.0012586	TS_Small_Intestine - Abs Expression	AD
goblet_cell	0.0070499	0.39293	TS_Small_Intestine - Abs Expression	AD
gut_endothelial_cell	0.077785	0.0051701	TS_Small_Intestine - Abs Expression	AD
immature_enterocyte	0.036193	0.07588	TS_Small_Intestine - Abs Expression	AD
intestinal_crypt_ste	0.080635	0.0022194	TS_Small_Intestine - Abs Expression	AD
intestinal_enteroend	-0.00086982	0.51163	TS_Small_Intestine - Abs Expression	AD
intestinal_transient	0.039246	0.079401	TS_Small_Intestine - Abs Expression	AD
intestinal_tuft_cell	0.021733	0.2148	TS_Small_Intestine - Abs Expression	AD
mast_cell	0.072479	0.010761	TS_Small_Intestine - Abs Expression	AD
mature_enterocyte	0.035286	0.067001	TS_Small_Intestine - Abs Expression	AD
monocyte	0.047058	0.051255	TS_Small_Intestine - Abs Expression	AD
neutrophil	0.056495	0.029167	TS_Small_Intestine - Abs Expression	AD
paneth_cell	0.029349	0.14069	TS_Small_Intestine - Abs Expression	AD
paneth_cell_of_epith	0.06046	0.012103	TS_Small_Intestine - Abs Expression	AD
plasma_cell	0.049016	0.035263	TS_Small_Intestine - Abs Expression	AD
transit_amplifying_c	0.045142	0.070285	TS_Small_Intestine - Abs Expression	AD
Cd4pos__T_cell	0.062577	0.008145	TS_Small_Intestine - Rel Expression	AD
Cd8pos__T_cell	0.086576	0.00060318	TS_Small_Intestine - Rel Expression	AD
b_cell	0.095687	0.00014612	TS_Small_Intestine - Rel Expression	AD
cd8pos_t_cell	0.059439	0.02547	TS_Small_Intestine - Rel Expression	AD
duodenum_glandular_c	0.047016	0.062727	TS_Small_Intestine - Rel Expression	AD
fibroblast	-0.03915	0.91656	TS_Small_Intestine - Rel Expression	AD
goblet_cell	-0.0059455	0.58943	TS_Small_Intestine - Rel Expression	AD
gut_endothelial_cell	-0.032459	0.84968	TS_Small_Intestine - Rel Expression	AD
immature_enterocyte	-0.016047	0.72661	TS_Small_Intestine - Rel Expression	AD
intestinal_crypt_ste	0.01998	0.24539	TS_Small_Intestine - Rel Expression	AD
intestinal_enteroend	-0.05608	0.96302	TS_Small_Intestine - Rel Expression	AD
intestinal_transient	-0.018886	0.74761	TS_Small_Intestine - Rel Expression	AD
intestinal_tuft_cell	-0.051285	0.96301	TS_Small_Intestine - Rel Expression	AD
mast_cell	0.12002	0.00013258	TS_Small_Intestine - Rel Expression	AD
mature_enterocyte	-0.042304	0.95131	TS_Small_Intestine - Rel Expression	AD
monocyte	-0.065946	0.98428	TS_Small_Intestine - Rel Expression	AD
neutrophil	0.097556	0.00082983	TS_Small_Intestine - Rel Expression	AD
paneth_cell	-0.0024617	0.5341	TS_Small_Intestine - Rel Expression	AD
paneth_cell_of_epith	-0.019989	0.76707	TS_Small_Intestine - Rel Expression	AD
plasma_cell	0.029069	0.15378	TS_Small_Intestine - Rel Expression	AD
transit_amplifying_c	0.0047061	0.43982	TS_Small_Intestine - Rel Expression	AD
Hematopoietic_stem_c	0.060429	0.017116	TS_Spleen - Abs Expression	AD
cd1cpos_myeloid_dend	0.051599	0.037821	TS_Spleen - Abs Expression	AD
cd4pos__memory_t_cel	0.072895	0.0015895	TS_Spleen - Abs Expression	AD
cd8pos__memory_t_cel	0.076325	0.00099871	TS_Spleen - Abs Expression	AD
cd8pos__t_cell	0.042885	0.072563	TS_Spleen - Abs Expression	AD
cd141pos_myeloid_den	0.055849	0.026765	TS_Spleen - Abs Expression	AD
classical_monocyte	0.076897	0.00057561	TS_Spleen - Abs Expression	AD
endothelial_cell	0.056646	0.011645	TS_Spleen - Abs Expression	AD
erythrocyte	0.010742	0.36202	TS_Spleen - Abs Expression	AD
innate_lymphoid_cell	0.082374	0.0011757	TS_Spleen - Abs Expression	AD
intermediate_monocyt	0.067246	0.0096349	TS_Spleen - Abs Expression	AD
macrophage	0.070898	0.0027918	TS_Spleen - Abs Expression	AD
mature_nk_t_cell	0.045818	0.044037	TS_Spleen - Abs Expression	AD
memory_b_cell	0.063982	0.0035385	TS_Spleen - Abs Expression	AD
naive_b_cell	0.092764	0.00016247	TS_Spleen - Abs Expression	AD
nv_thymus_drv_cd4pos	0.080346	0.00085029	TS_Spleen - Abs Expression	AD
nv_thymus_drv_cd8pos	0.06759	0.004694	TS_Spleen - Abs Expression	AD
neutrophil	0.085723	0.00017113	TS_Spleen - Abs Expression	AD
nk_cell	0.064153	0.0050675	TS_Spleen - Abs Expression	AD
nkt_cell	0.071229	0.0029194	TS_Spleen - Abs Expression	AD
plasma_cell	0.048039	0.024649	TS_Spleen - Abs Expression	AD
plasmacytoid_dendrit	0.035223	0.12452	TS_Spleen - Abs Expression	AD
platelet	0.036221	0.12923	TS_Spleen - Abs Expression	AD
regulatory_t_cell	0.056149	0.018504	TS_Spleen - Abs Expression	AD
Hematopoietic_stem_c	-0.0091841	0.621	TS_Spleen - Rel Expression	AD
cd1cpos_myeloid_dend	-0.017989	0.73097	TS_Spleen - Rel Expression	AD
cd4pos__memory_t_cel	-0.028253	0.8642	TS_Spleen - Rel Expression	AD
cd8pos__memory_t_cel	0.017039	0.25015	TS_Spleen - Rel Expression	AD
cd8pos__t_cell	-0.011113	0.64672	TS_Spleen - Rel Expression	AD
cd141pos_myeloid_den	0.051804	0.03793	TS_Spleen - Rel Expression	AD
classical_monocyte	-0.024695	0.83657	TS_Spleen - Rel Expression	AD
endothelial_cell	-0.075952	0.99755	TS_Spleen - Rel Expression	AD
erythrocyte	0.023986	0.22407	TS_Spleen - Rel Expression	AD
innate_lymphoid_cell	0.021457	0.21938	TS_Spleen - Rel Expression	AD
intermediate_monocyt	0.024195	0.20876	TS_Spleen - Rel Expression	AD
macrophage	0.03933	0.073277	TS_Spleen - Rel Expression	AD
mature_nk_t_cell	-0.02938	0.85629	TS_Spleen - Rel Expression	AD
memory_b_cell	0.02204	0.19361	TS_Spleen - Rel Expression	AD
naive_b_cell	0.037017	0.081757	TS_Spleen - Rel Expression	AD
nv_thymus_drv_cd4pos	0.015627	0.27329	TS_Spleen - Rel Expression	AD
nv_thymus_drv_cd8pos	-0.0015021	0.52314	TS_Spleen - Rel Expression	AD
neutrophil	-0.034571	0.90785	TS_Spleen - Rel Expression	AD
nk_cell	0.037502	0.076505	TS_Spleen - Rel Expression	AD
nkt_cell	0.013069	0.30819	TS_Spleen - Rel Expression	AD
plasma_cell	0.037797	0.071303	TS_Spleen - Rel Expression	AD
plasmacytoid_dendrit	0.040824	0.090022	TS_Spleen - Rel Expression	AD
platelet	0.013911	0.33586	TS_Spleen - Rel Expression	AD
regulatory_t_cell	-0.030434	0.86787	TS_Spleen - Rel Expression	AD
B_cells	0.080954	0.000816	TS_Thymus - Abs Expression	AD
CD4_helper_T_celllik	0.065571	0.0061913	TS_Thymus - Abs Expression	AD
Erythrocytes	0.020028	0.33524	TS_Thymus - Abs Expression	AD
Innate_lymphoid_cell	0.086605	0.00023981	TS_Thymus - Abs Expression	AD
Macrophages	0.091987	0.00028433	TS_Thymus - Abs Expression	AD
Monocytes	0.086797	0.0013545	TS_Thymus - Abs Expression	AD
Natural_killer_cells	0.073795	0.0052359	TS_Thymus - Abs Expression	AD
Plasma_cells	0.067624	0.0042817	TS_Thymus - Abs Expression	AD
T_follicular_helper_	0.088572	0.0008472	TS_Thymus - Abs Expression	AD
Vascular_smooth_musc	0.039581	0.05866	TS_Thymus - Abs Expression	AD
capillary_endothelia	0.038707	0.064932	TS_Thymus - Abs Expression	AD
cd4positive_helper_t	0.077802	0.00079675	TS_Thymus - Abs Expression	AD
cd8positive_alphabet	0.085176	0.00083925	TS_Thymus - Abs Expression	AD
dendritic_cell	0.036212	0.13807	TS_Thymus - Abs Expression	AD
Dneg_T_cell_DN1	0.076506	0.0014919	TS_Thymus - Abs Expression	AD
Dneg_T_cell_DN2	0.064197	0.0078147	TS_Thymus - Abs Expression	AD
Dneg_T_cell_effector	0.12922	0.0027729	TS_Thymus - Abs Expression	AD
endoth_artery	0.047597	0.044955	TS_Thymus - Abs Expression	AD
endoth_lymphatic_ves	0.023218	0.23412	TS_Thymus - Abs Expression	AD
fast_muscle_cell	-0.007949	0.61271	TS_Thymus - Abs Expression	AD
fibroblast	0.022389	0.17723	TS_Thymus - Abs Expression	AD
immat_natural_killer	0.038605	0.096382	TS_Thymus - Abs Expression	AD
innlike_CD8_T_thymic	0.081692	0.0017838	TS_Thymus - Abs Expression	AD
lymphatic_endothelia	0.054345	0.020306	TS_Thymus - Abs Expression	AD
macrophage	0.031633	0.12541	TS_Thymus - Abs Expression	AD
mast_cell	0.067921	0.028774	TS_Thymus - Abs Expression	AD
mature_nk_t_cell	0.07284	0.0055502	TS_Thymus - Abs Expression	AD
medullary_thymic_epi	0.072604	0.0034622	TS_Thymus - Abs Expression	AD
memory_b_cell	0.066305	0.0043386	TS_Thymus - Abs Expression	AD
mesothelial_cell	0.038125	0.14038	TS_Thymus - Abs Expression	AD
monocyte	0.075441	0.0021411	TS_Thymus - Abs Expression	AD
nv_b_cell	0.084909	0.0006443	TS_Thymus - Abs Expression	AD
nv_regulatory_T_cell	0.090331	0.0005334	TS_Thymus - Abs Expression	AD
nk_cell	0.064022	0.012468	TS_Thymus - Abs Expression	AD
plasma_cell	0.029567	0.14562	TS_Thymus - Abs Expression	AD
thymocyte	0.069834	0.0064789	TS_Thymus - Abs Expression	AD
vascular_arterial_en	0.077065	0.0020058	TS_Thymus - Abs Expression	AD
vascular_associated_	0.022614	0.18763	TS_Thymus - Abs Expression	AD
vascular_capillary_e	0.073557	0.0031446	TS_Thymus - Abs Expression	AD
vascular_venous_endo	0.062029	0.0073653	TS_Thymus - Abs Expression	AD
vein_endothelial_cel	0.041333	0.055549	TS_Thymus - Abs Expression	AD
B_cells	0.048811	0.036093	TS_Thymus - Rel Expression	AD
CD4_helper_T_celllik	0.028203	0.15562	TS_Thymus - Rel Expression	AD
Erythrocytes	-0.02131	0.68169	TS_Thymus - Rel Expression	AD
Innate_lymphoid_cell	0.028473	0.13735	TS_Thymus - Rel Expression	AD
Macrophages	0.057066	0.021977	TS_Thymus - Rel Expression	AD
Monocytes	0.054881	0.031526	TS_Thymus - Rel Expression	AD
Natural_killer_cells	0.0014853	0.48007	TS_Thymus - Rel Expression	AD
Plasma_cells	-0.038149	0.92235	TS_Thymus - Rel Expression	AD
T_follicular_helper_	0.018564	0.26319	TS_Thymus - Rel Expression	AD
Vascular_smooth_musc	-0.039254	0.92618	TS_Thymus - Rel Expression	AD
capillary_endothelia	-0.0035893	0.55469	TS_Thymus - Rel Expression	AD
cd4positive_helper_t	-0.024014	0.82455	TS_Thymus - Rel Expression	AD
cd8positive_alphabet	0.01252	0.32791	TS_Thymus - Rel Expression	AD
dendritic_cell	0.066291	0.021695	TS_Thymus - Rel Expression	AD
Dneg_T_cell_DN1	0.02957	0.13643	TS_Thymus - Rel Expression	AD
Dneg_T_cell_DN2	0.031479	0.12575	TS_Thymus - Rel Expression	AD
Dneg_T_cell_effector	-0.0361	0.81195	TS_Thymus - Rel Expression	AD
endoth_artery	-0.03024	0.84661	TS_Thymus - Rel Expression	AD
endoth_lymphatic_ves	-0.036698	0.86732	TS_Thymus - Rel Expression	AD
fast_muscle_cell	-0.061974	0.98352	TS_Thymus - Rel Expression	AD
fibroblast	-0.075794	0.99831	TS_Thymus - Rel Expression	AD
immat_natural_killer	0.013524	0.32355	TS_Thymus - Rel Expression	AD
innlike_CD8_T_thymic	0.020109	0.24617	TS_Thymus - Rel Expression	AD
lymphatic_endothelia	-0.032764	0.876	TS_Thymus - Rel Expression	AD
macrophage	0.057754	0.018953	TS_Thymus - Rel Expression	AD
mast_cell	0.063844	0.039415	TS_Thymus - Rel Expression	AD
mature_nk_t_cell	0.042554	0.075142	TS_Thymus - Rel Expression	AD
medullary_thymic_epi	0.0039336	0.44392	TS_Thymus - Rel Expression	AD
memory_b_cell	0.018932	0.23433	TS_Thymus - Rel Expression	AD
mesothelial_cell	-0.0061548	0.5668	TS_Thymus - Rel Expression	AD
monocyte	0.082412	0.0011113	TS_Thymus - Rel Expression	AD
nv_b_cell	0.029512	0.14302	TS_Thymus - Rel Expression	AD
nv_regulatory_T_cell	0.029116	0.15453	TS_Thymus - Rel Expression	AD
nk_cell	0.04507	0.066663	TS_Thymus - Rel Expression	AD
plasma_cell	0.0292	0.15051	TS_Thymus - Rel Expression	AD
thymocyte	0.02881	0.16442	TS_Thymus - Rel Expression	AD
vascular_arterial_en	-0.041053	0.92905	TS_Thymus - Rel Expression	AD
vascular_associated_	-0.026894	0.84313	TS_Thymus - Rel Expression	AD
vascular_capillary_e	-0.018849	0.7478	TS_Thymus - Rel Expression	AD
vascular_venous_endo	-0.0034097	0.55124	TS_Thymus - Rel Expression	AD
vein_endothelial_cel	-0.017757	0.74784	TS_Thymus - Rel Expression	AD
artery_endothelial_c	0.087022	0.00056472	TS_Vasculature - Abs Expression	AD
b_cell	0.023368	0.23784	TS_Vasculature - Abs Expression	AD
endothelial_cell	0.062928	0.0065064	TS_Vasculature - Abs Expression	AD
epithelial_cell	0.047361	0.047467	TS_Vasculature - Abs Expression	AD
erythrocyte	0.012173	0.37126	TS_Vasculature - Abs Expression	AD
fibroblast	0.049417	0.018834	TS_Vasculature - Abs Expression	AD
lymphatic_endothelia	0.052364	0.032022	TS_Vasculature - Abs Expression	AD
macrophage	0.098436	1.8841e-05	TS_Vasculature - Abs Expression	AD
mast_cell	0.072551	0.0044261	TS_Vasculature - Abs Expression	AD
nk_cell	0.053504	0.027749	TS_Vasculature - Abs Expression	AD
pericyte_cell	0.046194	0.031096	TS_Vasculature - Abs Expression	AD
plasma_cell	0.017359	0.26959	TS_Vasculature - Abs Expression	AD
smooth_muscle_cell	0.05204	0.015503	TS_Vasculature - Abs Expression	AD
t_cell	0.037414	0.075573	TS_Vasculature - Abs Expression	AD
artery_endothelial_c	-0.071008	0.99399	TS_Vasculature - Rel Expression	AD
b_cell	0.063052	0.028969	TS_Vasculature - Rel Expression	AD
endothelial_cell	-0.030514	0.87545	TS_Vasculature - Rel Expression	AD
epithelial_cell	-0.00089078	0.51168	TS_Vasculature - Rel Expression	AD
erythrocyte	-0.056637	0.93748	TS_Vasculature - Rel Expression	AD
fibroblast	-0.083687	0.99942	TS_Vasculature - Rel Expression	AD
lymphatic_endothelia	0.0049742	0.43327	TS_Vasculature - Rel Expression	AD
macrophage	0.041872	0.053072	TS_Vasculature - Rel Expression	AD
mast_cell	0.064423	0.011789	TS_Vasculature - Rel Expression	AD
nk_cell	0.0016884	0.47611	TS_Vasculature - Rel Expression	AD
pericyte_cell	-0.047073	0.96316	TS_Vasculature - Rel Expression	AD
plasma_cell	0.06083	0.016671	TS_Vasculature - Rel Expression	AD
smooth_muscle_cell	-0.039219	0.93223	TS_Vasculature - Rel Expression	AD
t_cell	0.047528	0.037308	TS_Vasculature - Rel Expression	AD
CD4_t_cell	0.027492	0.1696	TS_Blood - Abs Expression	CAD
CD8_t_cell	-0.019454	0.73895	TS_Blood - Abs Expression	CAD
CD24_Neutrophil	-0.035801	0.68638	TS_Blood - Abs Expression	CAD
Cd141_pos_myeloid_de	-0.0083082	0.59585	TS_Blood - Abs Expression	CAD
NAMPT_neutrophil	0.047503	0.20767	TS_Blood - Abs Expression	CAD
NK_cell	-0.0072788	0.59324	TS_Blood - Abs Expression	CAD
alpha_beta_T_cell	0.028108	0.20281	TS_Blood - Abs Expression	CAD
basophil	0.010269	0.37795	TS_Blood - Abs Expression	CAD
cd4pos_memory_t_cell	0.0034283	0.45297	TS_Blood - Abs Expression	CAD
cd8pos_cytokine_sec_	0.040811	0.083453	TS_Blood - Abs Expression	CAD
cd8pos_t_cell	0.029915	0.16307	TS_Blood - Abs Expression	CAD
classical_monocyte	0.0884	0.00041693	TS_Blood - Abs Expression	CAD
erythrocyte	-0.00074808	0.51002	TS_Blood - Abs Expression	CAD
granulocyte	-0.067141	0.88169	TS_Blood - Abs Expression	CAD
hematopoietic_stem_c	0.0054009	0.43108	TS_Blood - Abs Expression	CAD
macrophage	0.021545	0.25288	TS_Blood - Abs Expression	CAD
memory_b_cell	0.010017	0.36948	TS_Blood - Abs Expression	CAD
monocyte	0.030587	0.12834	TS_Blood - Abs Expression	CAD
myeloid_progenitor	0.0089195	0.41604	TS_Blood - Abs Expression	CAD
naive_b_cell	0.055818	0.02723	TS_Blood - Abs Expression	CAD
nv_thymus_drv_cd4pos	-0.027471	0.81236	TS_Blood - Abs Expression	CAD
neutrophil	0.064747	0.0092682	TS_Blood - Abs Expression	CAD
nk_cell	0.028558	0.16486	TS_Blood - Abs Expression	CAD
nonclassical_monocyt	0.011135	0.38876	TS_Blood - Abs Expression	CAD
plasma_cell	0.053358	0.038599	TS_Blood - Abs Expression	CAD
plasmablast	-0.00059119	0.5059	TS_Blood - Abs Expression	CAD
plasmacytoid_dendrit	0.023316	0.25781	TS_Blood - Abs Expression	CAD
platelet	0.045598	0.085062	TS_Blood - Abs Expression	CAD
type_I_NK_T_cell	0.01602	0.29839	TS_Blood - Abs Expression	CAD
CD4_t_cell	0.059708	0.018995	TS_Blood - Rel Expression	CAD
CD8_t_cell	-0.04403	0.9223	TS_Blood - Rel Expression	CAD
CD24_Neutrophil	0.04038	0.28132	TS_Blood - Rel Expression	CAD
Cd141_pos_myeloid_de	0.020422	0.28374	TS_Blood - Rel Expression	CAD
NAMPT_neutrophil	0.093511	0.057407	TS_Blood - Rel Expression	CAD
NK_cell	-0.017067	0.70884	TS_Blood - Rel Expression	CAD
alpha_beta_T_cell	0.010376	0.38226	TS_Blood - Rel Expression	CAD
basophil	0.01053	0.38099	TS_Blood - Rel Expression	CAD
cd4pos_memory_t_cell	0.0066147	0.41078	TS_Blood - Rel Expression	CAD
cd8pos_cytokine_sec_	0.0049084	0.43537	TS_Blood - Rel Expression	CAD
cd8pos_t_cell	0.012112	0.34647	TS_Blood - Rel Expression	CAD
classical_monocyte	-0.069179	0.99117	TS_Blood - Rel Expression	CAD
erythrocyte	-0.044467	0.92418	TS_Blood - Rel Expression	CAD
granulocyte	-0.034493	0.7284	TS_Blood - Rel Expression	CAD
hematopoietic_stem_c	0.043146	0.086463	TS_Blood - Rel Expression	CAD
macrophage	0.027761	0.21467	TS_Blood - Rel Expression	CAD
memory_b_cell	-0.025951	0.79928	TS_Blood - Rel Expression	CAD
monocyte	0.0029296	0.45911	TS_Blood - Rel Expression	CAD
myeloid_progenitor	0.039303	0.1693	TS_Blood - Rel Expression	CAD
naive_b_cell	0.016283	0.29827	TS_Blood - Rel Expression	CAD
nv_thymus_drv_cd4pos	0.0070843	0.41179	TS_Blood - Rel Expression	CAD
neutrophil	-0.038888	0.90089	TS_Blood - Rel Expression	CAD
nk_cell	0.051428	0.046545	TS_Blood - Rel Expression	CAD
nonclassical_monocyt	0.08314	0.019679	TS_Blood - Rel Expression	CAD
plasma_cell	-0.00050092	0.50639	TS_Blood - Rel Expression	CAD
plasmablast	0.024767	0.27038	TS_Blood - Rel Expression	CAD
plasmacytoid_dendrit	0.049134	0.092561	TS_Blood - Rel Expression	CAD
platelet	0.059957	0.037924	TS_Blood - Rel Expression	CAD
type_I_NK_T_cell	0.016051	0.30066	TS_Blood - Rel Expression	CAD
B_Cells	0.0044109	0.47087	TS_Fat - Abs Expression	CAD
Endothelial_cells	0.08123	0.0017292	TS_Fat - Abs Expression	CAD
Fibroblasts	0.081875	0.0013355	TS_Fat - Abs Expression	CAD
Leucocytes	0.0032497	0.4606	TS_Fat - Abs Expression	CAD
Macrophages	0.064328	0.0099042	TS_Fat - Abs Expression	CAD
Mast_Cells	0.0001404	0.49915	TS_Fat - Abs Expression	CAD
Mesenchymal_Stem_Cel	0.091941	0.00066783	TS_Fat - Abs Expression	CAD
Myofibroblasts	0.11608	3.7183e-05	TS_Fat - Abs Expression	CAD
Natural_Killar_cells	0.028636	0.16507	TS_Fat - Abs Expression	CAD
Neutrophil	0.051435	0.055049	TS_Fat - Abs Expression	CAD
Plasma_cells	-0.0095414	0.61376	TS_Fat - Abs Expression	CAD
Smooth_muscle_cells	0.03812	0.14437	TS_Fat - Abs Expression	CAD
T_Cells	0.011028	0.34844	TS_Fat - Abs Expression	CAD
B_Cells	0.03913	0.25792	TS_Fat - Rel Expression	CAD
Endothelial_cells	-0.0064161	0.58626	TS_Fat - Rel Expression	CAD
Fibroblasts	-0.019199	0.74639	TS_Fat - Rel Expression	CAD
Leucocytes	-0.029051	0.80642	TS_Fat - Rel Expression	CAD
Macrophages	-0.062056	0.98434	TS_Fat - Rel Expression	CAD
Mast_Cells	0.083806	0.09914	TS_Fat - Rel Expression	CAD
Mesenchymal_Stem_Cel	-0.018555	0.72763	TS_Fat - Rel Expression	CAD
Myofibroblasts	0.042725	0.087159	TS_Fat - Rel Expression	CAD
Natural_Killar_cells	-0.019434	0.74367	TS_Fat - Rel Expression	CAD
Neutrophil	0.026311	0.21792	TS_Fat - Rel Expression	CAD
Plasma_cells	-0.023203	0.75598	TS_Fat - Rel Expression	CAD
Smooth_muscle_cells	0.068546	0.032516	TS_Fat - Rel Expression	CAD
T_Cells	-0.0049061	0.56728	TS_Fat - Rel Expression	CAD
Cardiac_Fibroblast	0.087655	0.001696	TS_Heart - Abs Expression	CAD
Cardiac_Muscle_Cells	0.019698	0.23448	TS_Heart - Abs Expression	CAD
Endothelial_Cells	0.074674	0.0035324	TS_Heart - Abs Expression	CAD
Hepatocyte	0.028723	0.14808	TS_Heart - Abs Expression	CAD
Macrophages	0.046823	0.060531	TS_Heart - Abs Expression	CAD
Smooth_Muscle_Cells	0.10482	0.00029605	TS_Heart - Abs Expression	CAD
Cardiac_Fibroblast	0.047736	0.061095	TS_Heart - Rel Expression	CAD
Cardiac_Muscle_Cells	-0.017419	0.72777	TS_Heart - Rel Expression	CAD
Endothelial_Cells	0.060875	0.018	TS_Heart - Rel Expression	CAD
Hepatocyte	-0.10341	0.99981	TS_Heart - Rel Expression	CAD
Macrophages	-0.027419	0.80584	TS_Heart - Rel Expression	CAD
Smooth_Muscle_Cells	0.01953	0.26635	TS_Heart - Rel Expression	CAD
b_cell	0.036176	0.11951	TS_Large_Intestine - Abs Expression	CAD
cd4pos__T_cell	0.029882	0.15084	TS_Large_Intestine - Abs Expression	CAD
cd8pos__T_cell	0.028727	0.16507	TS_Large_Intestine - Abs Expression	CAD
cd8pos_t_cell	0.012994	0.36534	TS_Large_Intestine - Abs Expression	CAD
fibroblast	0.061519	0.017538	TS_Large_Intestine - Abs Expression	CAD
goblet_cell	0.053462	0.031798	TS_Large_Intestine - Abs Expression	CAD
gut_endothelial_cell	0.040211	0.11498	TS_Large_Intestine - Abs Expression	CAD
immature_enterocyte	0.023506	0.2012	TS_Large_Intestine - Abs Expression	CAD
intestinal_crypt_ste	-0.043153	0.91919	TS_Large_Intestine - Abs Expression	CAD
intestinal_enteroend	-0.0098268	0.61179	TS_Large_Intestine - Abs Expression	CAD
intestinal_transient	0.042746	0.10404	TS_Large_Intestine - Abs Expression	CAD
intestinal_tuft_cell	-0.052023	0.92662	TS_Large_Intestine - Abs Expression	CAD
mast_cell	0.010043	0.3937	TS_Large_Intestine - Abs Expression	CAD
mature_enterocyte	-0.0048011	0.567	TS_Large_Intestine - Abs Expression	CAD
monocyte	0.070553	0.010162	TS_Large_Intestine - Abs Expression	CAD
neutrophil	0.010934	0.38824	TS_Large_Intestine - Abs Expression	CAD
paneth_cell_of_epith	-0.0077739	0.58339	TS_Large_Intestine - Abs Expression	CAD
panethlike_cell	0.020072	0.24962	TS_Large_Intestine - Abs Expression	CAD
plasma_cell	0.052766	0.044791	TS_Large_Intestine - Abs Expression	CAD
transit_amplifying_c	-0.010054	0.60451	TS_Large_Intestine - Abs Expression	CAD
b_cell	0.035775	0.12985	TS_Large_Intestine - Rel Expression	CAD
cd4pos__T_cell	0.011954	0.34389	TS_Large_Intestine - Rel Expression	CAD
cd8pos__T_cell	-0.018655	0.72964	TS_Large_Intestine - Rel Expression	CAD
cd8pos_t_cell	-0.050018	0.90571	TS_Large_Intestine - Rel Expression	CAD
fibroblast	0.058789	0.026555	TS_Large_Intestine - Rel Expression	CAD
goblet_cell	-0.043693	0.9291	TS_Large_Intestine - Rel Expression	CAD
gut_endothelial_cell	0.050924	0.076432	TS_Large_Intestine - Rel Expression	CAD
immature_enterocyte	-0.02088	0.76191	TS_Large_Intestine - Rel Expression	CAD
intestinal_crypt_ste	-0.043996	0.91568	TS_Large_Intestine - Rel Expression	CAD
intestinal_enteroend	-0.054049	0.93673	TS_Large_Intestine - Rel Expression	CAD
intestinal_transient	-0.055208	0.94755	TS_Large_Intestine - Rel Expression	CAD
intestinal_tuft_cell	-0.029436	0.79475	TS_Large_Intestine - Rel Expression	CAD
mast_cell	0.029583	0.21833	TS_Large_Intestine - Rel Expression	CAD
mature_enterocyte	-0.050771	0.95774	TS_Large_Intestine - Rel Expression	CAD
monocyte	0.041855	0.096472	TS_Large_Intestine - Rel Expression	CAD
neutrophil	0.090279	0.010583	TS_Large_Intestine - Rel Expression	CAD
paneth_cell_of_epith	0.007425	0.42038	TS_Large_Intestine - Rel Expression	CAD
panethlike_cell	-0.015836	0.69166	TS_Large_Intestine - Rel Expression	CAD
plasma_cell	-0.0058227	0.57193	TS_Large_Intestine - Rel Expression	CAD
transit_amplifying_c	-0.020012	0.70152	TS_Large_Intestine - Rel Expression	CAD
BECS	0.039128	0.11082	TS_Liver - Abs Expression	CAD
Dendritic_cell	0.030246	0.19137	TS_Liver - Abs Expression	CAD
Endothelial	0.016782	0.28503	TS_Liver - Abs Expression	CAD
Endothelial_Kuppfer	0.06339	0.020334	TS_Liver - Abs Expression	CAD
Erythrocyte	-0.0077355	0.58653	TS_Liver - Abs Expression	CAD
Hepatocyte	0.0039531	0.44491	TS_Liver - Abs Expression	CAD
Macrophage	0.07415	0.013438	TS_Liver - Abs Expression	CAD
Monocyte	0.024104	0.21411	TS_Liver - Abs Expression	CAD
Monocyte_Macrophage	0.058239	0.023538	TS_Liver - Abs Expression	CAD
NK_cell	0.041538	0.094056	TS_Liver - Abs Expression	CAD
Neutrophil	0.093841	0.0014902	TS_Liver - Abs Expression	CAD
Plasma	0.062368	0.035029	TS_Liver - Abs Expression	CAD
Proliferating_NK_cel	-0.0030415	0.53766	TS_Liver - Abs Expression	CAD
Sorted_Myeloid	0.080111	0.0068602	TS_Liver - Abs Expression	CAD
Stellate_Fibroblast	0.066329	0.016262	TS_Liver - Abs Expression	CAD
T_cell	0.031177	0.15358	TS_Liver - Abs Expression	CAD
BECS	0.014647	0.33096	TS_Liver - Rel Expression	CAD
Dendritic_cell	0.034963	0.15977	TS_Liver - Rel Expression	CAD
Endothelial	0.036599	0.11844	TS_Liver - Rel Expression	CAD
Endothelial_Kuppfer	0.01078	0.36787	TS_Liver - Rel Expression	CAD
Erythrocyte	-0.069748	0.97257	TS_Liver - Rel Expression	CAD
Hepatocyte	0.027688	0.18405	TS_Liver - Rel Expression	CAD
Macrophage	0.076811	0.013912	TS_Liver - Rel Expression	CAD
Monocyte	0.011553	0.35277	TS_Liver - Rel Expression	CAD
Monocyte_Macrophage	0.0079106	0.39632	TS_Liver - Rel Expression	CAD
NK_cell	0.011503	0.35617	TS_Liver - Rel Expression	CAD
Neutrophil	-0.14979	0.99999	TS_Liver - Rel Expression	CAD
Plasma	0.052471	0.064827	TS_Liver - Rel Expression	CAD
Proliferating_NK_cel	-0.047421	0.92793	TS_Liver - Rel Expression	CAD
Sorted_Myeloid	0.051624	0.058048	TS_Liver - Rel Expression	CAD
Stellate_Fibroblast	0.051021	0.059951	TS_Liver - Rel Expression	CAD
T_cell	0.040765	0.095351	TS_Liver - Rel Expression	CAD
Bronchial_vessel_end	0.047953	0.072788	TS_Lung - Abs Expression	CAD
adventitial_cell	0.039475	0.081569	TS_Lung - Abs Expression	CAD
alveolar_fibroblast	0.031864	0.13658	TS_Lung - Abs Expression	CAD
b_cell	-0.024766	0.76874	TS_Lung - Abs Expression	CAD
basal_cell	0.023857	0.19288	TS_Lung - Abs Expression	CAD
basophil	0.0041319	0.44504	TS_Lung - Abs Expression	CAD
bronchial_smooth_mus	0.084888	0.0037056	TS_Lung - Abs Expression	CAD
capillary_aerocyte	0.044017	0.07176	TS_Lung - Abs Expression	CAD
capillary_endothelia	0.021819	0.22667	TS_Lung - Abs Expression	CAD
cd4pos__t_cell	0.018851	0.28703	TS_Lung - Abs Expression	CAD
cd4pos_t_cell	0.01454	0.31627	TS_Lung - Abs Expression	CAD
cd8pos__t_cell	0.01367	0.34771	TS_Lung - Abs Expression	CAD
cd8pos_t_cell	0.007875	0.39783	TS_Lung - Abs Expression	CAD
classical_monocyte	0.006915	0.40589	TS_Lung - Abs Expression	CAD
club_cell	0.00755	0.39541	TS_Lung - Abs Expression	CAD
dendritic_cell	0.0060822	0.42057	TS_Lung - Abs Expression	CAD
endoth_cell_artery	0.016186	0.29928	TS_Lung - Abs Expression	CAD
endoth_cell_lymphati	0.016086	0.31366	TS_Lung - Abs Expression	CAD
fibroblast	0.03906	0.13449	TS_Lung - Abs Expression	CAD
intermediate_monocyt	0.026333	0.20377	TS_Lung - Abs Expression	CAD
lung_ciliated_cell	-0.044246	0.94055	TS_Lung - Abs Expression	CAD
lung_microvascular_e	0.0076197	0.40051	TS_Lung - Abs Expression	CAD
macrophage	0.048835	0.037861	TS_Lung - Abs Expression	CAD
mesothelial_cell	0.03764	0.11857	TS_Lung - Abs Expression	CAD
myofibroblast_cell	0.0014358	0.48352	TS_Lung - Abs Expression	CAD
neutrophil	0.0015527	0.48351	TS_Lung - Abs Expression	CAD
nk_cell	-0.0062207	0.57793	TS_Lung - Abs Expression	CAD
nonclassical_monocyt	0.054659	0.029919	TS_Lung - Abs Expression	CAD
pericyte_cell	0.06611	0.014642	TS_Lung - Abs Expression	CAD
plasma_cell	0.0073043	0.40694	TS_Lung - Abs Expression	CAD
plasmacytoid_dendrit	-0.023813	0.72753	TS_Lung - Abs Expression	CAD
pulmonary_ionocyte	-0.024261	0.76008	TS_Lung - Abs Expression	CAD
respiratory_goblet_c	-0.036992	0.90441	TS_Lung - Abs Expression	CAD
respiratory_mucous_c	-0.033705	0.81996	TS_Lung - Abs Expression	CAD
serous_cell_of_epith	0.025725	0.22657	TS_Lung - Abs Expression	CAD
smooth_muscle_cell	0.019174	0.29571	TS_Lung - Abs Expression	CAD
type_i_pneumocyte	-0.01574	0.70207	TS_Lung - Abs Expression	CAD
type_ii_pneumocyte	0.0076787	0.38797	TS_Lung - Abs Expression	CAD
vascular_associated_	0.076104	0.0075598	TS_Lung - Abs Expression	CAD
vein_endothelial_cel	0.0039386	0.44718	TS_Lung - Abs Expression	CAD
Bronchial_vessel_end	0.020603	0.27109	TS_Lung - Rel Expression	CAD
adventitial_cell	-0.026134	0.8071	TS_Lung - Rel Expression	CAD
alveolar_fibroblast	0.0045414	0.44119	TS_Lung - Rel Expression	CAD
b_cell	-0.021684	0.7382	TS_Lung - Rel Expression	CAD
basal_cell	-0.066246	0.98857	TS_Lung - Rel Expression	CAD
basophil	-0.025598	0.79933	TS_Lung - Rel Expression	CAD
bronchial_smooth_mus	0.11427	0.00017299	TS_Lung - Rel Expression	CAD
capillary_aerocyte	0.10702	0.00021641	TS_Lung - Rel Expression	CAD
capillary_endothelia	0.055108	0.032715	TS_Lung - Rel Expression	CAD
cd4pos__t_cell	-0.022031	0.74328	TS_Lung - Rel Expression	CAD
cd4pos_t_cell	0.035074	0.12819	TS_Lung - Rel Expression	CAD
cd8pos__t_cell	-0.02702	0.77118	TS_Lung - Rel Expression	CAD
cd8pos_t_cell	-0.010333	0.63147	TS_Lung - Rel Expression	CAD
classical_monocyte	0.047662	0.054037	TS_Lung - Rel Expression	CAD
club_cell	-0.025434	0.80014	TS_Lung - Rel Expression	CAD
dendritic_cell	0.002834	0.46377	TS_Lung - Rel Expression	CAD
endoth_cell_artery	0.06764	0.015375	TS_Lung - Rel Expression	CAD
endoth_cell_lymphati	0.027931	0.20517	TS_Lung - Rel Expression	CAD
fibroblast	0.087231	0.0075801	TS_Lung - Rel Expression	CAD
intermediate_monocyt	0.016918	0.30175	TS_Lung - Rel Expression	CAD
lung_ciliated_cell	-0.063399	0.98559	TS_Lung - Rel Expression	CAD
lung_microvascular_e	0.030687	0.16278	TS_Lung - Rel Expression	CAD
macrophage	-0.020786	0.76208	TS_Lung - Rel Expression	CAD
mesothelial_cell	0.069527	0.017443	TS_Lung - Rel Expression	CAD
myofibroblast_cell	0.0065444	0.42914	TS_Lung - Rel Expression	CAD
neutrophil	0.024398	0.26175	TS_Lung - Rel Expression	CAD
nk_cell	-0.01646	0.69912	TS_Lung - Rel Expression	CAD
nonclassical_monocyt	-0.012311	0.65899	TS_Lung - Rel Expression	CAD
pericyte_cell	0.094046	0.0013734	TS_Lung - Rel Expression	CAD
plasma_cell	0.032042	0.15588	TS_Lung - Rel Expression	CAD
plasmacytoid_dendrit	0.032061	0.20766	TS_Lung - Rel Expression	CAD
pulmonary_ionocyte	-0.11139	0.99888	TS_Lung - Rel Expression	CAD
respiratory_goblet_c	-0.047576	0.94338	TS_Lung - Rel Expression	CAD
respiratory_mucous_c	-0.053519	0.92303	TS_Lung - Rel Expression	CAD
serous_cell_of_epith	-0.0066345	0.57627	TS_Lung - Rel Expression	CAD
smooth_muscle_cell	-0.035726	0.83542	TS_Lung - Rel Expression	CAD
type_i_pneumocyte	0.019137	0.26656	TS_Lung - Rel Expression	CAD
type_ii_pneumocyte	-0.084309	0.99799	TS_Lung - Rel Expression	CAD
vascular_associated_	0.079955	0.0060578	TS_Lung - Rel Expression	CAD
vein_endothelial_cel	0.0050323	0.4344	TS_Lung - Rel Expression	CAD
B_cell	0.049224	0.03516	TS_Lymph_Node - Abs Expression	CAD
CD1cpositive_myeloid	0.013909	0.37675	TS_Lymph_Node - Abs Expression	CAD
CD4positive_ab_thymo	0.00025188	0.49643	TS_Lymph_Node - Abs Expression	CAD
CD8positive_ab_thymo	0.02727	0.16778	TS_Lymph_Node - Abs Expression	CAD
CD141positive_myeloi	-0.03072	0.76176	TS_Lymph_Node - Abs Expression	CAD
NK_T_cell	0.057586	0.024068	TS_Lymph_Node - Abs Expression	CAD
T_cell	0.019348	0.24703	TS_Lymph_Node - Abs Expression	CAD
cd1cpositive_myeloid	-0.087313	0.97908	TS_Lymph_Node - Abs Expression	CAD
cd4positive_ab_memor	0.0038819	0.44836	TS_Lymph_Node - Abs Expression	CAD
cd8positive_ab_memor	-0.0060868	0.57803	TS_Lymph_Node - Abs Expression	CAD
cd141positive_myeloi	-0.021621	0.70911	TS_Lymph_Node - Abs Expression	CAD
classical_monocyte	0.05976	0.032063	TS_Lymph_Node - Abs Expression	CAD
conventional_dendrit	-0.0042091	0.54357	TS_Lymph_Node - Abs Expression	CAD
endothelial_cell	-0.078246	0.96855	TS_Lymph_Node - Abs Expression	CAD
erythrocyte	-0.083087	0.97496	TS_Lymph_Node - Abs Expression	CAD
hematopoietic_stem_c	-0.0040621	0.53055	TS_Lymph_Node - Abs Expression	CAD
innate_lymphoid_cell	0.034382	0.10694	TS_Lymph_Node - Abs Expression	CAD
intermediate_monocyt	0.024414	0.22335	TS_Lymph_Node - Abs Expression	CAD
macrophage	0.065171	0.016475	TS_Lymph_Node - Abs Expression	CAD
mast_cell	0.0070168	0.41465	TS_Lymph_Node - Abs Expression	CAD
mature_nk_t_cell	0.017242	0.31569	TS_Lymph_Node - Abs Expression	CAD
memory_b_cell	0.041283	0.079431	TS_Lymph_Node - Abs Expression	CAD
nv_b_cell	0.074431	0.0078111	TS_Lymph_Node - Abs Expression	CAD
nv_thymus_dev_cd4pos	0.0017798	0.47627	TS_Lymph_Node - Abs Expression	CAD
neutrophil	0.010496	0.39041	TS_Lymph_Node - Abs Expression	CAD
nk_cell	0.030571	0.15629	TS_Lymph_Node - Abs Expression	CAD
nonclassical_monocyt	0.029712	0.21251	TS_Lymph_Node - Abs Expression	CAD
plasma_cell	0.0022086	0.47069	TS_Lymph_Node - Abs Expression	CAD
regulatory_T_cell	0.016406	0.29393	TS_Lymph_Node - Abs Expression	CAD
regulatory_t_cell	0.014223	0.38134	TS_Lymph_Node - Abs Expression	CAD
stromal_cell	0.085796	0.0064637	TS_Lymph_Node - Abs Expression	CAD
B_cell	0.016594	0.28319	TS_Lymph_Node - Rel Expression	CAD
CD1cpositive_myeloid	0.081342	0.034614	TS_Lymph_Node - Rel Expression	CAD
CD4positive_ab_thymo	-0.025967	0.81276	TS_Lymph_Node - Rel Expression	CAD
CD8positive_ab_thymo	0.029703	0.15824	TS_Lymph_Node - Rel Expression	CAD
CD141positive_myeloi	-0.044175	0.84867	TS_Lymph_Node - Rel Expression	CAD
NK_T_cell	-0.0031946	0.54176	TS_Lymph_Node - Rel Expression	CAD
T_cell	-0.014603	0.69129	TS_Lymph_Node - Rel Expression	CAD
cd1cpositive_myeloid	-0.046312	0.85556	TS_Lymph_Node - Rel Expression	CAD
cd4positive_ab_memor	0.040428	0.088413	TS_Lymph_Node - Rel Expression	CAD
cd8positive_ab_memor	-0.039498	0.89553	TS_Lymph_Node - Rel Expression	CAD
cd141positive_myeloi	0.060668	0.061694	TS_Lymph_Node - Rel Expression	CAD
classical_monocyte	0.0514	0.059461	TS_Lymph_Node - Rel Expression	CAD
conventional_dendrit	-0.0079571	0.57946	TS_Lymph_Node - Rel Expression	CAD
endothelial_cell	0.0070859	0.4344	TS_Lymph_Node - Rel Expression	CAD
erythrocyte	-0.033851	0.79228	TS_Lymph_Node - Rel Expression	CAD
hematopoietic_stem_c	-0.013918	0.60553	TS_Lymph_Node - Rel Expression	CAD
innate_lymphoid_cell	-0.019368	0.74715	TS_Lymph_Node - Rel Expression	CAD
intermediate_monocyt	0.01284	0.34764	TS_Lymph_Node - Rel Expression	CAD
macrophage	0.043237	0.086681	TS_Lymph_Node - Rel Expression	CAD
mast_cell	0.040856	0.11312	TS_Lymph_Node - Rel Expression	CAD
mature_nk_t_cell	0.044495	0.10817	TS_Lymph_Node - Rel Expression	CAD
memory_b_cell	0.014924	0.31436	TS_Lymph_Node - Rel Expression	CAD
nv_b_cell	0.032713	0.15521	TS_Lymph_Node - Rel Expression	CAD
nv_thymus_dev_cd4pos	0.02367	0.21617	TS_Lymph_Node - Rel Expression	CAD
neutrophil	0.040652	0.14701	TS_Lymph_Node - Rel Expression	CAD
nk_cell	-0.017782	0.71578	TS_Lymph_Node - Rel Expression	CAD
nonclassical_monocyt	0.061379	0.051734	TS_Lymph_Node - Rel Expression	CAD
plasma_cell	0.0077293	0.40135	TS_Lymph_Node - Rel Expression	CAD
regulatory_T_cell	-0.015373	0.68912	TS_Lymph_Node - Rel Expression	CAD
regulatory_t_cell	0.0059307	0.45056	TS_Lymph_Node - Rel Expression	CAD
stromal_cell	0.05119	0.072478	TS_Lymph_Node - Rel Expression	CAD
CD4pos_helper_T_cell	0.046046	0.098817	TS_Skin - Abs Expression	CAD
CD4pos_memory_T_cell	0.016095	0.30313	TS_Skin - Abs Expression	CAD
CD8pos_cytotoxic_T_c	0.015598	0.31735	TS_Skin - Abs Expression	CAD
CD8pos_memory_T_cell	0.010614	0.36245	TS_Skin - Abs Expression	CAD
Langerhans_cells	-0.0031366	0.53614	TS_Skin - Abs Expression	CAD
Memory_B_cell	0.05667	0.12607	TS_Skin - Abs Expression	CAD
NKT_cell	0.066745	0.017564	TS_Skin - Abs Expression	CAD
Naive_B_cell	-0.033943	0.70929	TS_Skin - Abs Expression	CAD
Naive_CD4pos_helper_	-0.010978	0.62389	TS_Skin - Abs Expression	CAD
Naive_CD8pos_T_cell	0.088623	0.0051257	TS_Skin - Abs Expression	CAD
Natural_Killer_Cell	0.045909	0.07213	TS_Skin - Abs Expression	CAD
Plasma_cell	0.00093187	0.48943	TS_Skin - Abs Expression	CAD
Regulatory_T_cell	0.027243	0.20469	TS_Skin - Abs Expression	CAD
_T_cell	0.034171	0.1307	TS_Skin - Abs Expression	CAD
classic_dend_type1	0.026658	0.25699	TS_Skin - Abs Expression	CAD
classic_dend_type2	0.059737	0.030467	TS_Skin - Abs Expression	CAD
endothelial_cells	0.081948	0.0020826	TS_Skin - Abs Expression	CAD
epithelial_cells	0.045871	0.064752	TS_Skin - Abs Expression	CAD
macrophage	0.079473	0.0032334	TS_Skin - Abs Expression	CAD
mast_cells	0.039226	0.085396	TS_Skin - Abs Expression	CAD
melanocytes	0.046763	0.07448	TS_Skin - Abs Expression	CAD
muscle_cells	0.068251	0.011003	TS_Skin - Abs Expression	CAD
skeletal_muscle_cell	-0.0084765	0.58073	TS_Skin - Abs Expression	CAD
smooth_muscle_cells	0.048742	0.10416	TS_Skin - Abs Expression	CAD
stromal_cells	0.092285	0.00042648	TS_Skin - Abs Expression	CAD
CD4pos_helper_T_cell	0.065936	0.032358	TS_Skin - Rel Expression	CAD
CD4pos_memory_T_cell	-0.029651	0.82354	TS_Skin - Rel Expression	CAD
CD8pos_cytotoxic_T_c	-0.00067486	0.50807	TS_Skin - Rel Expression	CAD
CD8pos_memory_T_cell	0.0040849	0.44568	TS_Skin - Rel Expression	CAD
Langerhans_cells	-0.008907	0.60021	TS_Skin - Rel Expression	CAD
Memory_B_cell	0.050479	0.15081	TS_Skin - Rel Expression	CAD
NKT_cell	0.01065	0.372	TS_Skin - Rel Expression	CAD
Naive_B_cell	0.0097834	0.431	TS_Skin - Rel Expression	CAD
Naive_CD4pos_helper_	-0.026137	0.76943	TS_Skin - Rel Expression	CAD
Naive_CD8pos_T_cell	0.022858	0.2557	TS_Skin - Rel Expression	CAD
Natural_Killer_Cell	0.004681	0.44275	TS_Skin - Rel Expression	CAD
Plasma_cell	-0.015546	0.66897	TS_Skin - Rel Expression	CAD
Regulatory_T_cell	0.027168	0.21094	TS_Skin - Rel Expression	CAD
_T_cell	-0.00026704	0.50343	TS_Skin - Rel Expression	CAD
classic_dend_type1	0.068137	0.04767	TS_Skin - Rel Expression	CAD
classic_dend_type2	0.014418	0.32996	TS_Skin - Rel Expression	CAD
endothelial_cells	0.04263	0.078623	TS_Skin - Rel Expression	CAD
epithelial_cells	-0.09197	0.99837	TS_Skin - Rel Expression	CAD
macrophage	0.0018085	0.47604	TS_Skin - Rel Expression	CAD
mast_cells	-0.03924	0.90258	TS_Skin - Rel Expression	CAD
melanocytes	-0.010943	0.62747	TS_Skin - Rel Expression	CAD
muscle_cells	0.059147	0.027132	TS_Skin - Rel Expression	CAD
skeletal_muscle_cell	0.0066719	0.44	TS_Skin - Rel Expression	CAD
smooth_muscle_cells	0.030527	0.21871	TS_Skin - Rel Expression	CAD
stromal_cells	-0.06036	0.97897	TS_Skin - Rel Expression	CAD
Cd4pos__T_cell	0.03874	0.088341	TS_Small_Intestine - Abs Expression	CAD
Cd8pos__T_cell	0.030479	0.15216	TS_Small_Intestine - Abs Expression	CAD
b_cell	0.044981	0.069285	TS_Small_Intestine - Abs Expression	CAD
cd8pos_t_cell	-0.0048203	0.55584	TS_Small_Intestine - Abs Expression	CAD
duodenum_glandular_c	-0.0062887	0.57106	TS_Small_Intestine - Abs Expression	CAD
fibroblast	0.048998	0.058469	TS_Small_Intestine - Abs Expression	CAD
goblet_cell	-0.0024694	0.53299	TS_Small_Intestine - Abs Expression	CAD
gut_endothelial_cell	0.076915	0.013972	TS_Small_Intestine - Abs Expression	CAD
immature_enterocyte	0.0033264	0.45456	TS_Small_Intestine - Abs Expression	CAD
intestinal_crypt_ste	-0.0068145	0.58249	TS_Small_Intestine - Abs Expression	CAD
intestinal_enteroend	-0.04256	0.89213	TS_Small_Intestine - Abs Expression	CAD
intestinal_transient	-0.0070452	0.58695	TS_Small_Intestine - Abs Expression	CAD
intestinal_tuft_cell	0.066019	0.018865	TS_Small_Intestine - Abs Expression	CAD
mast_cell	-0.0097433	0.6055	TS_Small_Intestine - Abs Expression	CAD
mature_enterocyte	-0.0031378	0.54629	TS_Small_Intestine - Abs Expression	CAD
monocyte	0.041484	0.10578	TS_Small_Intestine - Abs Expression	CAD
neutrophil	-0.0019461	0.52258	TS_Small_Intestine - Abs Expression	CAD
paneth_cell	0.023588	0.22664	TS_Small_Intestine - Abs Expression	CAD
paneth_cell_of_epith	0.008441	0.39231	TS_Small_Intestine - Abs Expression	CAD
plasma_cell	0.057435	0.032737	TS_Small_Intestine - Abs Expression	CAD
transit_amplifying_c	-0.060451	0.95701	TS_Small_Intestine - Abs Expression	CAD
Cd4pos__T_cell	-0.0097541	0.62772	TS_Small_Intestine - Rel Expression	CAD
Cd8pos__T_cell	-0.0095426	0.62208	TS_Small_Intestine - Rel Expression	CAD
b_cell	0.053751	0.038884	TS_Small_Intestine - Rel Expression	CAD
cd8pos_t_cell	-0.01022	0.61513	TS_Small_Intestine - Rel Expression	CAD
duodenum_glandular_c	5.2217e-05	0.49941	TS_Small_Intestine - Rel Expression	CAD
fibroblast	0.061411	0.029898	TS_Small_Intestine - Rel Expression	CAD
goblet_cell	0.036403	0.11374	TS_Small_Intestine - Rel Expression	CAD
gut_endothelial_cell	0.088252	0.0070594	TS_Small_Intestine - Rel Expression	CAD
immature_enterocyte	-0.031265	0.84709	TS_Small_Intestine - Rel Expression	CAD
intestinal_crypt_ste	-0.012075	0.64009	TS_Small_Intestine - Rel Expression	CAD
intestinal_enteroend	-0.037835	0.85424	TS_Small_Intestine - Rel Expression	CAD
intestinal_transient	-0.064213	0.97558	TS_Small_Intestine - Rel Expression	CAD
intestinal_tuft_cell	-0.0038651	0.54647	TS_Small_Intestine - Rel Expression	CAD
mast_cell	-0.031615	0.79903	TS_Small_Intestine - Rel Expression	CAD
mature_enterocyte	-0.084864	0.99808	TS_Small_Intestine - Rel Expression	CAD
monocyte	0.031543	0.18503	TS_Small_Intestine - Rel Expression	CAD
neutrophil	0.066601	0.031085	TS_Small_Intestine - Rel Expression	CAD
paneth_cell	-0.023962	0.76495	TS_Small_Intestine - Rel Expression	CAD
paneth_cell_of_epith	-0.012763	0.65755	TS_Small_Intestine - Rel Expression	CAD
plasma_cell	-0.036868	0.87055	TS_Small_Intestine - Rel Expression	CAD
transit_amplifying_c	-0.0016237	0.51819	TS_Small_Intestine - Rel Expression	CAD
Hematopoietic_stem_c	0.047974	0.072962	TS_Spleen - Abs Expression	CAD
cd1cpos_myeloid_dend	-0.033313	0.84092	TS_Spleen - Abs Expression	CAD
cd4pos__memory_t_cel	0.018564	0.25688	TS_Spleen - Abs Expression	CAD
cd8pos__memory_t_cel	0.019567	0.24589	TS_Spleen - Abs Expression	CAD
cd8pos__t_cell	0.019776	0.27992	TS_Spleen - Abs Expression	CAD
cd141pos_myeloid_den	0.017517	0.29967	TS_Spleen - Abs Expression	CAD
classical_monocyte	0.02857	0.14792	TS_Spleen - Abs Expression	CAD
endothelial_cell	0.027158	0.17214	TS_Spleen - Abs Expression	CAD
erythrocyte	-0.046754	0.9087	TS_Spleen - Abs Expression	CAD
innate_lymphoid_cell	0.014276	0.32328	TS_Spleen - Abs Expression	CAD
intermediate_monocyt	0.024642	0.228	TS_Spleen - Abs Expression	CAD
macrophage	0.05808	0.024757	TS_Spleen - Abs Expression	CAD
mature_nk_t_cell	0.0023408	0.46996	TS_Spleen - Abs Expression	CAD
memory_b_cell	0.04647	0.045103	TS_Spleen - Abs Expression	CAD
naive_b_cell	0.09302	0.00088056	TS_Spleen - Abs Expression	CAD
nv_thymus_drv_cd4pos	0.045047	0.062943	TS_Spleen - Abs Expression	CAD
nv_thymus_drv_cd8pos	0.03118	0.14918	TS_Spleen - Abs Expression	CAD
neutrophil	0.071617	0.0046649	TS_Spleen - Abs Expression	CAD
nk_cell	0.038062	0.092778	TS_Spleen - Abs Expression	CAD
nkt_cell	0.033192	0.1331	TS_Spleen - Abs Expression	CAD
plasma_cell	0.029796	0.14492	TS_Spleen - Abs Expression	CAD
plasmacytoid_dendrit	-0.0098965	0.61064	TS_Spleen - Abs Expression	CAD
platelet	0.037267	0.15556	TS_Spleen - Abs Expression	CAD
regulatory_t_cell	0.048581	0.058366	TS_Spleen - Abs Expression	CAD
Hematopoietic_stem_c	-0.021658	0.73702	TS_Spleen - Rel Expression	CAD
cd1cpos_myeloid_dend	-0.0029947	0.53551	TS_Spleen - Rel Expression	CAD
cd4pos__memory_t_cel	0.037923	0.10041	TS_Spleen - Rel Expression	CAD
cd8pos__memory_t_cel	-0.0019158	0.52616	TS_Spleen - Rel Expression	CAD
cd8pos__t_cell	-0.0041765	0.54896	TS_Spleen - Rel Expression	CAD
cd141pos_myeloid_den	0.0080179	0.4057	TS_Spleen - Rel Expression	CAD
classical_monocyte	-0.027748	0.83266	TS_Spleen - Rel Expression	CAD
endothelial_cell	0.034622	0.13168	TS_Spleen - Rel Expression	CAD
erythrocyte	-0.016553	0.67516	TS_Spleen - Rel Expression	CAD
innate_lymphoid_cell	0.022671	0.23977	TS_Spleen - Rel Expression	CAD
intermediate_monocyt	-0.01435	0.66226	TS_Spleen - Rel Expression	CAD
macrophage	0.033082	0.1441	TS_Spleen - Rel Expression	CAD
mature_nk_t_cell	0.022128	0.24311	TS_Spleen - Rel Expression	CAD
memory_b_cell	0.033325	0.1281	TS_Spleen - Rel Expression	CAD
naive_b_cell	0.0071745	0.40721	TS_Spleen - Rel Expression	CAD
nv_thymus_drv_cd4pos	0.021862	0.23104	TS_Spleen - Rel Expression	CAD
nv_thymus_drv_cd8pos	0.011711	0.34748	TS_Spleen - Rel Expression	CAD
neutrophil	-0.066703	0.98724	TS_Spleen - Rel Expression	CAD
nk_cell	0.019029	0.26363	TS_Spleen - Rel Expression	CAD
nkt_cell	-0.0040711	0.55386	TS_Spleen - Rel Expression	CAD
plasma_cell	0.030594	0.15089	TS_Spleen - Rel Expression	CAD
plasmacytoid_dendrit	0.023898	0.24838	TS_Spleen - Rel Expression	CAD
platelet	0.067296	0.037061	TS_Spleen - Rel Expression	CAD
regulatory_t_cell	0.056236	0.036943	TS_Spleen - Rel Expression	CAD
B_cells	0.047968	0.053027	TS_Thymus - Abs Expression	CAD
CD4_helper_T_celllik	0.01064	0.36271	TS_Thymus - Abs Expression	CAD
Erythrocytes	-0.14774	0.99682	TS_Thymus - Abs Expression	CAD
Innate_lymphoid_cell	0.041709	0.07242	TS_Thymus - Abs Expression	CAD
Macrophages	0.036203	0.12012	TS_Thymus - Abs Expression	CAD
Monocytes	0.039728	0.11692	TS_Thymus - Abs Expression	CAD
Natural_killer_cells	0.005231	0.4376	TS_Thymus - Abs Expression	CAD
Plasma_cells	0.043027	0.073521	TS_Thymus - Abs Expression	CAD
T_follicular_helper_	0.018499	0.28552	TS_Thymus - Abs Expression	CAD
Vascular_smooth_musc	0.077339	0.0040696	TS_Thymus - Abs Expression	CAD
capillary_endothelia	0.057682	0.025561	TS_Thymus - Abs Expression	CAD
cd4positive_helper_t	0.040801	0.07534	TS_Thymus - Abs Expression	CAD
cd8positive_alphabet	0.032919	0.14635	TS_Thymus - Abs Expression	CAD
dendritic_cell	0.02773	0.23495	TS_Thymus - Abs Expression	CAD
Dneg_T_cell_DN1	0.046289	0.059636	TS_Thymus - Abs Expression	CAD
Dneg_T_cell_DN2	0.025946	0.19821	TS_Thymus - Abs Expression	CAD
Dneg_T_cell_effector	0.022308	0.33899	TS_Thymus - Abs Expression	CAD
endoth_artery	0.056942	0.03929	TS_Thymus - Abs Expression	CAD
endoth_lymphatic_ves	-0.0041703	0.54491	TS_Thymus - Abs Expression	CAD
fast_muscle_cell	0.0089183	0.38957	TS_Thymus - Abs Expression	CAD
fibroblast	0.070445	0.0056257	TS_Thymus - Abs Expression	CAD
immat_natural_killer	0.043299	0.10192	TS_Thymus - Abs Expression	CAD
innlike_CD8_T_thymic	0.026753	0.20402	TS_Thymus - Abs Expression	CAD
lymphatic_endothelia	0.054478	0.037975	TS_Thymus - Abs Expression	CAD
macrophage	0.038114	0.1142	TS_Thymus - Abs Expression	CAD
mast_cell	0.017489	0.33506	TS_Thymus - Abs Expression	CAD
mature_nk_t_cell	0.03374	0.15344	TS_Thymus - Abs Expression	CAD
medullary_thymic_epi	-0.01357	0.66946	TS_Thymus - Abs Expression	CAD
memory_b_cell	0.063475	0.014873	TS_Thymus - Abs Expression	CAD
mesothelial_cell	0.00036746	0.4964	TS_Thymus - Abs Expression	CAD
monocyte	0.036302	0.11725	TS_Thymus - Abs Expression	CAD
nv_b_cell	0.088391	0.0018105	TS_Thymus - Abs Expression	CAD
nv_regulatory_T_cell	0.030388	0.1703	TS_Thymus - Abs Expression	CAD
nk_cell	0.027396	0.2026	TS_Thymus - Abs Expression	CAD
plasma_cell	0.012459	0.34968	TS_Thymus - Abs Expression	CAD
thymocyte	-0.0048789	0.55971	TS_Thymus - Abs Expression	CAD
vascular_arterial_en	0.027596	0.18597	TS_Thymus - Abs Expression	CAD
vascular_associated_	0.054277	0.032082	TS_Thymus - Abs Expression	CAD
vascular_capillary_e	0.07032	0.011911	TS_Thymus - Abs Expression	CAD
vascular_venous_endo	0.030555	0.14933	TS_Thymus - Abs Expression	CAD
vein_endothelial_cel	0.015001	0.3076	TS_Thymus - Abs Expression	CAD
B_cells	0.013534	0.33342	TS_Thymus - Rel Expression	CAD
CD4_helper_T_celllik	-0.027813	0.80529	TS_Thymus - Rel Expression	CAD
Erythrocytes	-0.036178	0.75719	TS_Thymus - Rel Expression	CAD
Innate_lymphoid_cell	-0.03794	0.89805	TS_Thymus - Rel Expression	CAD
Macrophages	0.012339	0.35135	TS_Thymus - Rel Expression	CAD
Monocytes	0.030524	0.18336	TS_Thymus - Rel Expression	CAD
Natural_killer_cells	0.011382	0.36928	TS_Thymus - Rel Expression	CAD
Plasma_cells	0.0072637	0.40715	TS_Thymus - Rel Expression	CAD
T_follicular_helper_	-0.0018185	0.52147	TS_Thymus - Rel Expression	CAD
Vascular_smooth_musc	0.03435	0.13527	TS_Thymus - Rel Expression	CAD
capillary_endothelia	0.0117	0.34912	TS_Thymus - Rel Expression	CAD
cd4positive_helper_t	-0.039109	0.90728	TS_Thymus - Rel Expression	CAD
cd8positive_alphabet	-0.025592	0.78608	TS_Thymus - Rel Expression	CAD
dendritic_cell	0.02318	0.26879	TS_Thymus - Rel Expression	CAD
Dneg_T_cell_DN1	-0.051592	0.95196	TS_Thymus - Rel Expression	CAD
Dneg_T_cell_DN2	-0.045305	0.92381	TS_Thymus - Rel Expression	CAD
Dneg_T_cell_effector	0.038485	0.20681	TS_Thymus - Rel Expression	CAD
endoth_artery	0.041379	0.11159	TS_Thymus - Rel Expression	CAD
endoth_lymphatic_ves	0.0085545	0.41097	TS_Thymus - Rel Expression	CAD
fast_muscle_cell	-0.026175	0.78446	TS_Thymus - Rel Expression	CAD
fibroblast	0.024078	0.20902	TS_Thymus - Rel Expression	CAD
immat_natural_killer	0.051714	0.064064	TS_Thymus - Rel Expression	CAD
innlike_CD8_T_thymic	-0.034485	0.84536	TS_Thymus - Rel Expression	CAD
lymphatic_endothelia	0.007391	0.41027	TS_Thymus - Rel Expression	CAD
macrophage	0.036808	0.12483	TS_Thymus - Rel Expression	CAD
mast_cell	0.042765	0.15287	TS_Thymus - Rel Expression	CAD
mature_nk_t_cell	-0.017389	0.69502	TS_Thymus - Rel Expression	CAD
medullary_thymic_epi	-0.049398	0.93806	TS_Thymus - Rel Expression	CAD
memory_b_cell	-0.013756	0.67665	TS_Thymus - Rel Expression	CAD
mesothelial_cell	0.0074917	0.42939	TS_Thymus - Rel Expression	CAD
monocyte	-0.020005	0.74102	TS_Thymus - Rel Expression	CAD
nv_b_cell	-0.0034234	0.54277	TS_Thymus - Rel Expression	CAD
nv_regulatory_T_cell	-0.04972	0.9337	TS_Thymus - Rel Expression	CAD
nk_cell	-0.0088897	0.60169	TS_Thymus - Rel Expression	CAD
plasma_cell	0.012306	0.35268	TS_Thymus - Rel Expression	CAD
thymocyte	-0.036251	0.85689	TS_Thymus - Rel Expression	CAD
vascular_arterial_en	0.044983	0.080793	TS_Thymus - Rel Expression	CAD
vascular_associated_	0.049124	0.055072	TS_Thymus - Rel Expression	CAD
vascular_capillary_e	0.066181	0.020626	TS_Thymus - Rel Expression	CAD
vascular_venous_endo	0.04404	0.074656	TS_Thymus - Rel Expression	CAD
vein_endothelial_cel	0.020443	0.25238	TS_Thymus - Rel Expression	CAD
artery_endothelial_c	0.09201	0.0014567	TS_Vasculature - Abs Expression	CAD
b_cell	0.0060095	0.43681	TS_Vasculature - Abs Expression	CAD
endothelial_cell	0.092246	0.00080364	TS_Vasculature - Abs Expression	CAD
epithelial_cell	-0.010008	0.62019	TS_Vasculature - Abs Expression	CAD
erythrocyte	-0.032395	0.77626	TS_Vasculature - Abs Expression	CAD
fibroblast	0.076131	0.0027756	TS_Vasculature - Abs Expression	CAD
lymphatic_endothelia	0.052135	0.055065	TS_Vasculature - Abs Expression	CAD
macrophage	0.057183	0.018968	TS_Vasculature - Abs Expression	CAD
mast_cell	0.018617	0.27935	TS_Vasculature - Abs Expression	CAD
nk_cell	-0.024352	0.77435	TS_Vasculature - Abs Expression	CAD
pericyte_cell	0.095442	0.00041087	TS_Vasculature - Abs Expression	CAD
plasma_cell	-0.0021295	0.52609	TS_Vasculature - Abs Expression	CAD
smooth_muscle_cell	0.09184	0.00046458	TS_Vasculature - Abs Expression	CAD
t_cell	0.013469	0.32729	TS_Vasculature - Abs Expression	CAD
artery_endothelial_c	0.019704	0.27167	TS_Vasculature - Rel Expression	CAD
b_cell	0.039968	0.14815	TS_Vasculature - Rel Expression	CAD
endothelial_cell	0.045849	0.065897	TS_Vasculature - Rel Expression	CAD
epithelial_cell	-0.04804	0.91531	TS_Vasculature - Rel Expression	CAD
erythrocyte	-0.05367	0.89604	TS_Vasculature - Rel Expression	CAD
fibroblast	-0.076344	0.99492	TS_Vasculature - Rel Expression	CAD
lymphatic_endothelia	0.0080162	0.40678	TS_Vasculature - Rel Expression	CAD
macrophage	-0.033225	0.86688	TS_Vasculature - Rel Expression	CAD
mast_cell	0.032094	0.16409	TS_Vasculature - Rel Expression	CAD
nk_cell	0.0055064	0.43273	TS_Vasculature - Rel Expression	CAD
pericyte_cell	0.028958	0.1691	TS_Vasculature - Rel Expression	CAD
plasma_cell	0.013413	0.34157	TS_Vasculature - Rel Expression	CAD
smooth_muscle_cell	0.021258	0.24145	TS_Vasculature - Rel Expression	CAD
t_cell	-0.040422	0.90622	TS_Vasculature - Rel Expression	CAD
CD4_t_cell	0.31568	0.00024077	TS_Blood - Abs Expression	IBD
CD8_t_cell	0.20669	0.016601	TS_Blood - Abs Expression	IBD
CD24_Neutrophil	-0.027359	0.54528	TS_Blood - Abs Expression	IBD
Cd141_pos_myeloid_de	0.13852	0.09958	TS_Blood - Abs Expression	IBD
NAMPT_neutrophil	0.55784	0.00091039	TS_Blood - Abs Expression	IBD
NK_cell	0.15853	0.048972	TS_Blood - Abs Expression	IBD
alpha_beta_T_cell	0.33995	0.00078024	TS_Blood - Abs Expression	IBD
basophil	0.13782	0.10591	TS_Blood - Abs Expression	IBD
cd4pos_memory_t_cell	0.26719	0.000986	TS_Blood - Abs Expression	IBD
cd8pos_cytokine_sec_	0.26198	0.0021352	TS_Blood - Abs Expression	IBD
cd8pos_t_cell	0.25521	0.0030163	TS_Blood - Abs Expression	IBD
classical_monocyte	0.18803	0.007428	TS_Blood - Abs Expression	IBD
erythrocyte	0.18475	0.021923	TS_Blood - Abs Expression	IBD
granulocyte	0.10572	0.28476	TS_Blood - Abs Expression	IBD
hematopoietic_stem_c	0.2597	0.0052202	TS_Blood - Abs Expression	IBD
macrophage	0.25378	0.0058242	TS_Blood - Abs Expression	IBD
memory_b_cell	0.15174	0.041575	TS_Blood - Abs Expression	IBD
monocyte	0.23408	0.0025273	TS_Blood - Abs Expression	IBD
myeloid_progenitor	-0.090721	0.73754	TS_Blood - Abs Expression	IBD
naive_b_cell	0.23262	0.0056727	TS_Blood - Abs Expression	IBD
nv_thymus_drv_cd4pos	0.086469	0.1873	TS_Blood - Abs Expression	IBD
neutrophil	0.23814	0.0012499	TS_Blood - Abs Expression	IBD
nk_cell	0.23975	0.003212	TS_Blood - Abs Expression	IBD
nonclassical_monocyt	0.20455	0.048982	TS_Blood - Abs Expression	IBD
plasma_cell	0.23123	0.012285	TS_Blood - Abs Expression	IBD
plasmablast	0.22607	0.047376	TS_Blood - Abs Expression	IBD
plasmacytoid_dendrit	0.27465	0.005016	TS_Blood - Abs Expression	IBD
platelet	0.030376	0.38095	TS_Blood - Abs Expression	IBD
type_I_NK_T_cell	0.19029	0.019607	TS_Blood - Abs Expression	IBD
CD4_t_cell	0.026349	0.38612	TS_Blood - Rel Expression	IBD
CD8_t_cell	0.055654	0.27328	TS_Blood - Rel Expression	IBD
CD24_Neutrophil	0.028915	0.45486	TS_Blood - Rel Expression	IBD
Cd141_pos_myeloid_de	-0.14615	0.93715	TS_Blood - Rel Expression	IBD
NAMPT_neutrophil	0.44409	0.0046748	TS_Blood - Rel Expression	IBD
NK_cell	0.021015	0.41337	TS_Blood - Rel Expression	IBD
alpha_beta_T_cell	-0.062465	0.74106	TS_Blood - Rel Expression	IBD
basophil	-0.048164	0.69441	TS_Blood - Rel Expression	IBD
cd4pos_memory_t_cell	0.19765	0.013414	TS_Blood - Rel Expression	IBD
cd8pos_cytokine_sec_	-0.046396	0.6915	TS_Blood - Rel Expression	IBD
cd8pos_t_cell	-0.0068758	0.53031	TS_Blood - Rel Expression	IBD
classical_monocyte	-0.18781	0.99125	TS_Blood - Rel Expression	IBD
erythrocyte	0.053035	0.27852	TS_Blood - Rel Expression	IBD
granulocyte	-0.10468	0.73652	TS_Blood - Rel Expression	IBD
hematopoietic_stem_c	0.14329	0.071346	TS_Blood - Rel Expression	IBD
macrophage	0.02313	0.40316	TS_Blood - Rel Expression	IBD
memory_b_cell	-0.032764	0.64239	TS_Blood - Rel Expression	IBD
monocyte	0.0036383	0.48251	TS_Blood - Rel Expression	IBD
myeloid_progenitor	-0.069603	0.70638	TS_Blood - Rel Expression	IBD
naive_b_cell	-0.051075	0.71124	TS_Blood - Rel Expression	IBD
nv_thymus_drv_cd4pos	0.068942	0.2285	TS_Blood - Rel Expression	IBD
neutrophil	-0.070993	0.80344	TS_Blood - Rel Expression	IBD
nk_cell	0.021649	0.40002	TS_Blood - Rel Expression	IBD
nonclassical_monocyt	0.093588	0.21	TS_Blood - Rel Expression	IBD
plasma_cell	-0.022932	0.59992	TS_Blood - Rel Expression	IBD
plasmablast	-0.23504	0.97928	TS_Blood - Rel Expression	IBD
plasmacytoid_dendrit	-0.16228	0.94144	TS_Blood - Rel Expression	IBD
platelet	0.002359	0.49008	TS_Blood - Rel Expression	IBD
type_I_NK_T_cell	0.10957	0.10704	TS_Blood - Rel Expression	IBD
B_Cells	0.33358	0.048575	TS_Fat - Abs Expression	IBD
Endothelial_cells	0.12437	0.058276	TS_Fat - Abs Expression	IBD
Fibroblasts	0.13599	0.04828	TS_Fat - Abs Expression	IBD
Leucocytes	0.28324	0.0048797	TS_Fat - Abs Expression	IBD
Macrophages	0.36871	5.5215e-06	TS_Fat - Abs Expression	IBD
Mast_Cells	0.12257	0.27492	TS_Fat - Abs Expression	IBD
Mesenchymal_Stem_Cel	0.18864	0.013065	TS_Fat - Abs Expression	IBD
Myofibroblasts	0.17588	0.026103	TS_Fat - Abs Expression	IBD
Natural_Killar_cells	0.26551	0.0013354	TS_Fat - Abs Expression	IBD
Neutrophil	0.27001	0.0011448	TS_Fat - Abs Expression	IBD
Plasma_cells	0.17439	0.053474	TS_Fat - Abs Expression	IBD
Smooth_muscle_cells	0.066178	0.27677	TS_Fat - Abs Expression	IBD
T_Cells	0.35083	1.9936e-05	TS_Fat - Abs Expression	IBD
B_Cells	0.31511	0.047566	TS_Fat - Rel Expression	IBD
Endothelial_cells	-0.08427	0.85063	TS_Fat - Rel Expression	IBD
Fibroblasts	-0.086495	0.84891	TS_Fat - Rel Expression	IBD
Leucocytes	-0.0095258	0.53612	TS_Fat - Rel Expression	IBD
Macrophages	-0.085154	0.85585	TS_Fat - Rel Expression	IBD
Mast_Cells	0.14967	0.22622	TS_Fat - Rel Expression	IBD
Mesenchymal_Stem_Cel	-0.11733	0.91465	TS_Fat - Rel Expression	IBD
Myofibroblasts	-0.15508	0.96347	TS_Fat - Rel Expression	IBD
Natural_Killar_cells	-0.019429	0.58583	TS_Fat - Rel Expression	IBD
Neutrophil	0.060685	0.24425	TS_Fat - Rel Expression	IBD
Plasma_cells	0.025478	0.39937	TS_Fat - Rel Expression	IBD
Smooth_muscle_cells	-0.18497	0.95917	TS_Fat - Rel Expression	IBD
T_Cells	0.12726	0.071715	TS_Fat - Rel Expression	IBD
Cardiac_Fibroblast	0.19144	0.015342	TS_Heart - Abs Expression	IBD
Cardiac_Muscle_Cells	0.12166	0.088891	TS_Heart - Abs Expression	IBD
Endothelial_Cells	0.075792	0.17869	TS_Heart - Abs Expression	IBD
Hepatocyte	0.14241	0.049675	TS_Heart - Abs Expression	IBD
Macrophages	0.15201	0.043535	TS_Heart - Abs Expression	IBD
Smooth_Muscle_Cells	-0.038576	0.66251	TS_Heart - Abs Expression	IBD
Cardiac_Fibroblast	-0.065099	0.78362	TS_Heart - Rel Expression	IBD
Cardiac_Muscle_Cells	-0.11447	0.90919	TS_Heart - Rel Expression	IBD
Endothelial_Cells	0.042646	0.30536	TS_Heart - Rel Expression	IBD
Hepatocyte	-0.049909	0.72715	TS_Heart - Rel Expression	IBD
Macrophages	0.088799	0.13832	TS_Heart - Rel Expression	IBD
Smooth_Muscle_Cells	-0.16555	0.97241	TS_Heart - Rel Expression	IBD
b_cell	0.33662	0.00036665	TS_Large_Intestine - Abs Expression	IBD
cd4pos__T_cell	0.38957	1.1198e-05	TS_Large_Intestine - Abs Expression	IBD
cd8pos__T_cell	0.33687	0.0002099	TS_Large_Intestine - Abs Expression	IBD
cd8pos_t_cell	0.37834	0.00051511	TS_Large_Intestine - Abs Expression	IBD
fibroblast	0.27393	0.0013115	TS_Large_Intestine - Abs Expression	IBD
goblet_cell	0.17509	0.019821	TS_Large_Intestine - Abs Expression	IBD
gut_endothelial_cell	0.2144	0.017242	TS_Large_Intestine - Abs Expression	IBD
immature_enterocyte	0.17456	0.025529	TS_Large_Intestine - Abs Expression	IBD
intestinal_crypt_ste	0.07356	0.23684	TS_Large_Intestine - Abs Expression	IBD
intestinal_enteroend	0.093245	0.19343	TS_Large_Intestine - Abs Expression	IBD
intestinal_transient	0.17501	0.051279	TS_Large_Intestine - Abs Expression	IBD
intestinal_tuft_cell	0.12224	0.15045	TS_Large_Intestine - Abs Expression	IBD
mast_cell	0.38079	0.00067173	TS_Large_Intestine - Abs Expression	IBD
mature_enterocyte	0.17452	0.024378	TS_Large_Intestine - Abs Expression	IBD
monocyte	0.14539	0.056998	TS_Large_Intestine - Abs Expression	IBD
neutrophil	0.12677	0.12958	TS_Large_Intestine - Abs Expression	IBD
paneth_cell_of_epith	0.051304	0.3373	TS_Large_Intestine - Abs Expression	IBD
panethlike_cell	0.20436	0.015688	TS_Large_Intestine - Abs Expression	IBD
plasma_cell	0.27597	0.0028538	TS_Large_Intestine - Abs Expression	IBD
transit_amplifying_c	0.085538	0.25029	TS_Large_Intestine - Abs Expression	IBD
b_cell	0.077133	0.19076	TS_Large_Intestine - Rel Expression	IBD
cd4pos__T_cell	0.28661	0.0002069	TS_Large_Intestine - Rel Expression	IBD
cd8pos__T_cell	0.23858	0.0017982	TS_Large_Intestine - Rel Expression	IBD
cd8pos_t_cell	0.16886	0.052559	TS_Large_Intestine - Rel Expression	IBD
fibroblast	0.013976	0.43306	TS_Large_Intestine - Rel Expression	IBD
goblet_cell	-0.10587	0.88728	TS_Large_Intestine - Rel Expression	IBD
gut_endothelial_cell	-0.04442	0.68677	TS_Large_Intestine - Rel Expression	IBD
immature_enterocyte	0.17098	0.025743	TS_Large_Intestine - Rel Expression	IBD
intestinal_crypt_ste	-0.0259	0.60314	TS_Large_Intestine - Rel Expression	IBD
intestinal_enteroend	-0.13574	0.92028	TS_Large_Intestine - Rel Expression	IBD
intestinal_transient	-0.26763	0.99425	TS_Large_Intestine - Rel Expression	IBD
intestinal_tuft_cell	-0.0020841	0.5077	TS_Large_Intestine - Rel Expression	IBD
mast_cell	0.02009	0.4193	TS_Large_Intestine - Rel Expression	IBD
mature_enterocyte	-0.17004	0.97398	TS_Large_Intestine - Rel Expression	IBD
monocyte	-0.19759	0.98639	TS_Large_Intestine - Rel Expression	IBD
neutrophil	0.16036	0.054616	TS_Large_Intestine - Rel Expression	IBD
paneth_cell_of_epith	0.0061593	0.47817	TS_Large_Intestine - Rel Expression	IBD
panethlike_cell	-0.10005	0.87268	TS_Large_Intestine - Rel Expression	IBD
plasma_cell	0.15387	0.043993	TS_Large_Intestine - Rel Expression	IBD
transit_amplifying_c	-0.057611	0.67328	TS_Large_Intestine - Rel Expression	IBD
BECS	0.15082	0.063913	TS_Liver - Abs Expression	IBD
Dendritic_cell	0.42099	2.5414e-05	TS_Liver - Abs Expression	IBD
Endothelial	0.051689	0.27256	TS_Liver - Abs Expression	IBD
Endothelial_Kuppfer	0.32961	0.00028523	TS_Liver - Abs Expression	IBD
Erythrocyte	0.23848	0.019927	TS_Liver - Abs Expression	IBD
Hepatocyte	0.10475	0.12586	TS_Liver - Abs Expression	IBD
Macrophage	0.098182	0.16925	TS_Liver - Abs Expression	IBD
Monocyte	0.32539	0.0001592	TS_Liver - Abs Expression	IBD
Monocyte_Macrophage	0.3038	0.00043937	TS_Liver - Abs Expression	IBD
NK_cell	0.2779	0.0013748	TS_Liver - Abs Expression	IBD
Neutrophil	0.21677	0.0075725	TS_Liver - Abs Expression	IBD
Plasma	0.27191	0.0047547	TS_Liver - Abs Expression	IBD
Proliferating_NK_cel	0.18025	0.042851	TS_Liver - Abs Expression	IBD
Sorted_Myeloid	0.33037	0.00022016	TS_Liver - Abs Expression	IBD
Stellate_Fibroblast	0.031871	0.36362	TS_Liver - Abs Expression	IBD
T_cell	0.25123	0.0035337	TS_Liver - Abs Expression	IBD
BECS	0.057063	0.2778	TS_Liver - Rel Expression	IBD
Dendritic_cell	0.17221	0.044892	TS_Liver - Rel Expression	IBD
Endothelial	-0.24839	0.99823	TS_Liver - Rel Expression	IBD
Endothelial_Kuppfer	-0.056728	0.72974	TS_Liver - Rel Expression	IBD
Erythrocyte	0.089246	0.21934	TS_Liver - Rel Expression	IBD
Hepatocyte	0.026058	0.38611	TS_Liver - Rel Expression	IBD
Macrophage	-0.1269	0.90516	TS_Liver - Rel Expression	IBD
Monocyte	0.028971	0.36353	TS_Liver - Rel Expression	IBD
Monocyte_Macrophage	0.012424	0.44179	TS_Liver - Rel Expression	IBD
NK_cell	0.094863	0.14874	TS_Liver - Rel Expression	IBD
Neutrophil	-0.20994	0.9841	TS_Liver - Rel Expression	IBD
Plasma	0.11429	0.13283	TS_Liver - Rel Expression	IBD
Proliferating_NK_cel	0.018237	0.43083	TS_Liver - Rel Expression	IBD
Sorted_Myeloid	0.18272	0.025382	TS_Liver - Rel Expression	IBD
Stellate_Fibroblast	-0.17002	0.96856	TS_Liver - Rel Expression	IBD
T_cell	0.23488	0.0048985	TS_Liver - Rel Expression	IBD
Bronchial_vessel_end	0.14402	0.088287	TS_Lung - Abs Expression	IBD
adventitial_cell	0.19468	0.013119	TS_Lung - Abs Expression	IBD
alveolar_fibroblast	0.25614	0.0018127	TS_Lung - Abs Expression	IBD
b_cell	0.25679	0.0064654	TS_Lung - Abs Expression	IBD
basal_cell	0.14623	0.044255	TS_Lung - Abs Expression	IBD
basophil	0.093662	0.16964	TS_Lung - Abs Expression	IBD
bronchial_smooth_mus	0.17846	0.039447	TS_Lung - Abs Expression	IBD
capillary_aerocyte	0.18294	0.01951	TS_Lung - Abs Expression	IBD
capillary_endothelia	0.020168	0.40974	TS_Lung - Abs Expression	IBD
cd4pos__t_cell	0.35036	0.00030112	TS_Lung - Abs Expression	IBD
cd4pos_t_cell	0.17639	0.03222	TS_Lung - Abs Expression	IBD
cd8pos__t_cell	0.38556	0.00013784	TS_Lung - Abs Expression	IBD
cd8pos_t_cell	0.26546	0.0031301	TS_Lung - Abs Expression	IBD
classical_monocyte	0.26948	0.0015891	TS_Lung - Abs Expression	IBD
club_cell	0.1112	0.11819	TS_Lung - Abs Expression	IBD
dendritic_cell	0.22543	0.0084688	TS_Lung - Abs Expression	IBD
endoth_cell_artery	0.09577	0.14926	TS_Lung - Abs Expression	IBD
endoth_cell_lymphati	0.099003	0.16604	TS_Lung - Abs Expression	IBD
fibroblast	0.080676	0.22608	TS_Lung - Abs Expression	IBD
intermediate_monocyt	0.27496	0.0031418	TS_Lung - Abs Expression	IBD
lung_ciliated_cell	-0.0086207	0.53679	TS_Lung - Abs Expression	IBD
lung_microvascular_e	0.29711	0.001095	TS_Lung - Abs Expression	IBD
macrophage	0.23563	0.0037562	TS_Lung - Abs Expression	IBD
mesothelial_cell	0.098358	0.17075	TS_Lung - Abs Expression	IBD
myofibroblast_cell	0.25147	0.012184	TS_Lung - Abs Expression	IBD
neutrophil	0.23177	0.01735	TS_Lung - Abs Expression	IBD
nk_cell	0.040429	0.34178	TS_Lung - Abs Expression	IBD
nonclassical_monocyt	0.25837	0.0026151	TS_Lung - Abs Expression	IBD
pericyte_cell	0.079756	0.20971	TS_Lung - Abs Expression	IBD
plasma_cell	0.14419	0.076465	TS_Lung - Abs Expression	IBD
plasmacytoid_dendrit	-0.046956	0.6544	TS_Lung - Abs Expression	IBD
pulmonary_ionocyte	0.060451	0.30165	TS_Lung - Abs Expression	IBD
respiratory_goblet_c	0.11161	0.10664	TS_Lung - Abs Expression	IBD
respiratory_mucous_c	0.26116	0.013461	TS_Lung - Abs Expression	IBD
serous_cell_of_epith	0.054966	0.30003	TS_Lung - Abs Expression	IBD
smooth_muscle_cell	0.32924	0.002776	TS_Lung - Abs Expression	IBD
type_i_pneumocyte	0.13958	0.073093	TS_Lung - Abs Expression	IBD
type_ii_pneumocyte	0.12443	0.077344	TS_Lung - Abs Expression	IBD
vascular_associated_	0.20609	0.016214	TS_Lung - Abs Expression	IBD
vein_endothelial_cel	0.14249	0.054842	TS_Lung - Abs Expression	IBD
Bronchial_vessel_end	0.0011357	0.49501	TS_Lung - Rel Expression	IBD
adventitial_cell	-0.16703	0.97475	TS_Lung - Rel Expression	IBD
alveolar_fibroblast	0.021224	0.40231	TS_Lung - Rel Expression	IBD
b_cell	0.11856	0.11548	TS_Lung - Rel Expression	IBD
basal_cell	-0.02839	0.63025	TS_Lung - Rel Expression	IBD
basophil	-0.01669	0.57361	TS_Lung - Rel Expression	IBD
bronchial_smooth_mus	0.068579	0.23713	TS_Lung - Rel Expression	IBD
capillary_aerocyte	-0.019649	0.58634	TS_Lung - Rel Expression	IBD
capillary_endothelia	-0.059733	0.76536	TS_Lung - Rel Expression	IBD
cd4pos__t_cell	0.15831	0.039735	TS_Lung - Rel Expression	IBD
cd4pos_t_cell	0.16714	0.029147	TS_Lung - Rel Expression	IBD
cd8pos__t_cell	0.068672	0.23457	TS_Lung - Rel Expression	IBD
cd8pos_t_cell	0.22377	0.0056643	TS_Lung - Rel Expression	IBD
classical_monocyte	0.15704	0.034724	TS_Lung - Rel Expression	IBD
club_cell	-0.072727	0.79683	TS_Lung - Rel Expression	IBD
dendritic_cell	0.0021985	0.49017	TS_Lung - Rel Expression	IBD
endoth_cell_artery	-0.11283	0.90785	TS_Lung - Rel Expression	IBD
endoth_cell_lymphati	-0.077764	0.78112	TS_Lung - Rel Expression	IBD
fibroblast	0.025173	0.40349	TS_Lung - Rel Expression	IBD
intermediate_monocyt	0.12553	0.082766	TS_Lung - Rel Expression	IBD
lung_ciliated_cell	-0.082539	0.80945	TS_Lung - Rel Expression	IBD
lung_microvascular_e	-0.01403	0.56368	TS_Lung - Rel Expression	IBD
macrophage	0.042882	0.30165	TS_Lung - Rel Expression	IBD
mesothelial_cell	0.0066251	0.47412	TS_Lung - Rel Expression	IBD
myofibroblast_cell	-0.11074	0.8589	TS_Lung - Rel Expression	IBD
neutrophil	0.075493	0.22101	TS_Lung - Rel Expression	IBD
nk_cell	0.015108	0.43274	TS_Lung - Rel Expression	IBD
nonclassical_monocyt	0.10813	0.097116	TS_Lung - Rel Expression	IBD
pericyte_cell	-0.12354	0.90601	TS_Lung - Rel Expression	IBD
plasma_cell	-0.016354	0.56809	TS_Lung - Rel Expression	IBD
plasmacytoid_dendrit	-0.042342	0.64666	TS_Lung - Rel Expression	IBD
pulmonary_ionocyte	-0.10024	0.85216	TS_Lung - Rel Expression	IBD
respiratory_goblet_c	-0.047555	0.70913	TS_Lung - Rel Expression	IBD
respiratory_mucous_c	-0.030786	0.61346	TS_Lung - Rel Expression	IBD
serous_cell_of_epith	-0.10518	0.85574	TS_Lung - Rel Expression	IBD
smooth_muscle_cell	-0.090886	0.80125	TS_Lung - Rel Expression	IBD
type_i_pneumocyte	-0.18635	0.97884	TS_Lung - Rel Expression	IBD
type_ii_pneumocyte	-0.15772	0.97397	TS_Lung - Rel Expression	IBD
vascular_associated_	0.032966	0.35539	TS_Lung - Rel Expression	IBD
vein_endothelial_cel	-0.079275	0.82528	TS_Lung - Rel Expression	IBD
B_cell	0.21771	0.0034155	TS_Lymph_Node - Abs Expression	IBD
CD1cpositive_myeloid	0.05628	0.3394	TS_Lymph_Node - Abs Expression	IBD
CD4positive_ab_thymo	0.28124	0.00045197	TS_Lymph_Node - Abs Expression	IBD
CD8positive_ab_thymo	0.26082	0.001495	TS_Lymph_Node - Abs Expression	IBD
CD141positive_myeloi	0.15466	0.11767	TS_Lymph_Node - Abs Expression	IBD
NK_T_cell	0.28106	0.00063839	TS_Lymph_Node - Abs Expression	IBD
T_cell	0.30915	0.00013217	TS_Lymph_Node - Abs Expression	IBD
cd1cpositive_myeloid	0.20885	0.063906	TS_Lymph_Node - Abs Expression	IBD
cd4positive_ab_memor	0.26151	0.0026529	TS_Lymph_Node - Abs Expression	IBD
cd8positive_ab_memor	0.22755	0.010067	TS_Lymph_Node - Abs Expression	IBD
cd141positive_myeloi	0.08477	0.24308	TS_Lymph_Node - Abs Expression	IBD
classical_monocyte	0.32821	0.00058204	TS_Lymph_Node - Abs Expression	IBD
conventional_dendrit	0.28692	0.0053332	TS_Lymph_Node - Abs Expression	IBD
endothelial_cell	0.25999	0.021817	TS_Lymph_Node - Abs Expression	IBD
erythrocyte	-0.016694	0.54485	TS_Lymph_Node - Abs Expression	IBD
hematopoietic_stem_c	0.087788	0.27963	TS_Lymph_Node - Abs Expression	IBD
innate_lymphoid_cell	0.25755	0.0010509	TS_Lymph_Node - Abs Expression	IBD
intermediate_monocyt	0.25969	0.0045082	TS_Lymph_Node - Abs Expression	IBD
macrophage	0.27612	0.0013451	TS_Lymph_Node - Abs Expression	IBD
mast_cell	0.094158	0.17009	TS_Lymph_Node - Abs Expression	IBD
mature_nk_t_cell	0.32489	0.0014754	TS_Lymph_Node - Abs Expression	IBD
memory_b_cell	0.14865	0.047773	TS_Lymph_Node - Abs Expression	IBD
nv_b_cell	0.20637	0.012912	TS_Lymph_Node - Abs Expression	IBD
nv_thymus_dev_cd4pos	0.24581	0.0041687	TS_Lymph_Node - Abs Expression	IBD
neutrophil	0.26289	0.0077429	TS_Lymph_Node - Abs Expression	IBD
nk_cell	0.24127	0.0039633	TS_Lymph_Node - Abs Expression	IBD
nonclassical_monocyt	0.13311	0.12593	TS_Lymph_Node - Abs Expression	IBD
plasma_cell	0.14707	0.067572	TS_Lymph_Node - Abs Expression	IBD
regulatory_T_cell	0.17373	0.029863	TS_Lymph_Node - Abs Expression	IBD
regulatory_t_cell	0.28692	0.033449	TS_Lymph_Node - Abs Expression	IBD
stromal_cell	0.10884	0.1377	TS_Lymph_Node - Abs Expression	IBD
B_cell	-0.15137	0.95942	TS_Lymph_Node - Rel Expression	IBD
CD1cpositive_myeloid	-0.028099	0.58838	TS_Lymph_Node - Rel Expression	IBD
CD4positive_ab_thymo	-0.013999	0.5654	TS_Lymph_Node - Rel Expression	IBD
CD8positive_ab_thymo	0.038577	0.32531	TS_Lymph_Node - Rel Expression	IBD
CD141positive_myeloi	-0.074998	0.74573	TS_Lymph_Node - Rel Expression	IBD
NK_T_cell	-0.10763	0.88198	TS_Lymph_Node - Rel Expression	IBD
T_cell	0.15108	0.036618	TS_Lymph_Node - Rel Expression	IBD
cd1cpositive_myeloid	0.1309	0.1675	TS_Lymph_Node - Rel Expression	IBD
cd4positive_ab_memor	-0.025053	0.60592	TS_Lymph_Node - Rel Expression	IBD
cd8positive_ab_memor	0.023633	0.40233	TS_Lymph_Node - Rel Expression	IBD
cd141positive_myeloi	0.10454	0.18977	TS_Lymph_Node - Rel Expression	IBD
classical_monocyte	0.17727	0.023709	TS_Lymph_Node - Rel Expression	IBD
conventional_dendrit	0.028312	0.39749	TS_Lymph_Node - Rel Expression	IBD
endothelial_cell	0.17604	0.083114	TS_Lymph_Node - Rel Expression	IBD
erythrocyte	0.10278	0.20393	TS_Lymph_Node - Rel Expression	IBD
hematopoietic_stem_c	-0.18875	0.90389	TS_Lymph_Node - Rel Expression	IBD
innate_lymphoid_cell	-0.227	0.99639	TS_Lymph_Node - Rel Expression	IBD
intermediate_monocyt	0.053057	0.27838	TS_Lymph_Node - Rel Expression	IBD
macrophage	-0.071246	0.79327	TS_Lymph_Node - Rel Expression	IBD
mast_cell	-0.057185	0.72308	TS_Lymph_Node - Rel Expression	IBD
mature_nk_t_cell	0.0077893	0.47168	TS_Lymph_Node - Rel Expression	IBD
memory_b_cell	-0.077557	0.79774	TS_Lymph_Node - Rel Expression	IBD
nv_b_cell	-0.15937	0.95806	TS_Lymph_Node - Rel Expression	IBD
nv_thymus_dev_cd4pos	-0.038154	0.64884	TS_Lymph_Node - Rel Expression	IBD
neutrophil	-0.013798	0.55431	TS_Lymph_Node - Rel Expression	IBD
nk_cell	-0.13011	0.93227	TS_Lymph_Node - Rel Expression	IBD
nonclassical_monocyt	0.12701	0.12391	TS_Lymph_Node - Rel Expression	IBD
plasma_cell	-0.0164	0.56924	TS_Lymph_Node - Rel Expression	IBD
regulatory_T_cell	0.093557	0.14652	TS_Lymph_Node - Rel Expression	IBD
regulatory_t_cell	0.074808	0.32018	TS_Lymph_Node - Rel Expression	IBD
stromal_cell	-0.10775	0.87643	TS_Lymph_Node - Rel Expression	IBD
CD4pos_helper_T_cell	0.15108	0.071377	TS_Skin - Abs Expression	IBD
CD4pos_memory_T_cell	0.32637	0.000225	TS_Skin - Abs Expression	IBD
CD8pos_cytotoxic_T_c	0.13697	0.079543	TS_Skin - Abs Expression	IBD
CD8pos_memory_T_cell	0.25661	0.0019311	TS_Skin - Abs Expression	IBD
Langerhans_cells	0.23405	0.011257	TS_Skin - Abs Expression	IBD
Memory_B_cell	0.32005	0.010331	TS_Skin - Abs Expression	IBD
NKT_cell	0.24901	0.0037322	TS_Skin - Abs Expression	IBD
Naive_B_cell	0.25353	0.09235	TS_Skin - Abs Expression	IBD
Naive_CD4pos_helper_	0.12	0.12754	TS_Skin - Abs Expression	IBD
Naive_CD8pos_T_cell	0.12381	0.10904	TS_Skin - Abs Expression	IBD
Natural_Killer_Cell	0.21502	0.009218	TS_Skin - Abs Expression	IBD
Plasma_cell	0.035862	0.3667	TS_Skin - Abs Expression	IBD
Regulatory_T_cell	0.17449	0.04519	TS_Skin - Abs Expression	IBD
_T_cell	0.3189	0.00018452	TS_Skin - Abs Expression	IBD
classic_dend_type1	0.27244	0.005933	TS_Skin - Abs Expression	IBD
classic_dend_type2	0.36535	1.9072e-05	TS_Skin - Abs Expression	IBD
endothelial_cells	0.1536	0.032785	TS_Skin - Abs Expression	IBD
epithelial_cells	0.2237	0.010997	TS_Skin - Abs Expression	IBD
macrophage	0.27338	0.00041617	TS_Skin - Abs Expression	IBD
mast_cells	0.1398	0.051165	TS_Skin - Abs Expression	IBD
melanocytes	0.12027	0.10569	TS_Skin - Abs Expression	IBD
muscle_cells	0.19539	0.016179	TS_Skin - Abs Expression	IBD
skeletal_muscle_cell	0.19582	0.066397	TS_Skin - Abs Expression	IBD
smooth_muscle_cells	0.36573	0.0012539	TS_Skin - Abs Expression	IBD
stromal_cells	0.25784	0.00090154	TS_Skin - Abs Expression	IBD
CD4pos_helper_T_cell	-0.035754	0.63174	TS_Skin - Rel Expression	IBD
CD4pos_memory_T_cell	0.1671	0.037582	TS_Skin - Rel Expression	IBD
CD8pos_cytotoxic_T_c	0.056654	0.28511	TS_Skin - Rel Expression	IBD
CD8pos_memory_T_cell	0.045812	0.30755	TS_Skin - Rel Expression	IBD
Langerhans_cells	-0.05925	0.73175	TS_Skin - Rel Expression	IBD
Memory_B_cell	0.079799	0.28814	TS_Skin - Rel Expression	IBD
NKT_cell	0.097814	0.13812	TS_Skin - Rel Expression	IBD
Naive_B_cell	0.18114	0.14665	TS_Skin - Rel Expression	IBD
Naive_CD4pos_helper_	-0.036339	0.63539	TS_Skin - Rel Expression	IBD
Naive_CD8pos_T_cell	0.030688	0.38007	TS_Skin - Rel Expression	IBD
Natural_Killer_Cell	0.15144	0.060922	TS_Skin - Rel Expression	IBD
Plasma_cell	-0.03171	0.61849	TS_Skin - Rel Expression	IBD
Regulatory_T_cell	0.088385	0.18533	TS_Skin - Rel Expression	IBD
_T_cell	0.22816	0.0083343	TS_Skin - Rel Expression	IBD
classic_dend_type1	0.078183	0.24195	TS_Skin - Rel Expression	IBD
classic_dend_type2	0.080661	0.18215	TS_Skin - Rel Expression	IBD
endothelial_cells	0.069961	0.19358	TS_Skin - Rel Expression	IBD
epithelial_cells	-0.17464	0.96104	TS_Skin - Rel Expression	IBD
macrophage	0.0011348	0.49452	TS_Skin - Rel Expression	IBD
mast_cells	-0.1745	0.97772	TS_Skin - Rel Expression	IBD
melanocytes	-0.17273	0.9603	TS_Skin - Rel Expression	IBD
muscle_cells	-0.075795	0.7891	TS_Skin - Rel Expression	IBD
skeletal_muscle_cell	0.0070798	0.47869	TS_Skin - Rel Expression	IBD
smooth_muscle_cells	0.02511	0.41212	TS_Skin - Rel Expression	IBD
stromal_cells	-0.11319	0.91325	TS_Skin - Rel Expression	IBD
Cd4pos__T_cell	0.42313	6.0779e-07	TS_Small_Intestine - Abs Expression	IBD
Cd8pos__T_cell	0.37255	1.9544e-05	TS_Small_Intestine - Abs Expression	IBD
b_cell	0.19427	0.023422	TS_Small_Intestine - Abs Expression	IBD
cd8pos_t_cell	0.41902	3.3063e-05	TS_Small_Intestine - Abs Expression	IBD
duodenum_glandular_c	0.11768	0.14964	TS_Small_Intestine - Abs Expression	IBD
fibroblast	0.17234	0.039418	TS_Small_Intestine - Abs Expression	IBD
goblet_cell	0.13889	0.073616	TS_Small_Intestine - Abs Expression	IBD
gut_endothelial_cell	0.19652	0.029925	TS_Small_Intestine - Abs Expression	IBD
immature_enterocyte	0.19032	0.018354	TS_Small_Intestine - Abs Expression	IBD
intestinal_crypt_ste	0.14948	0.089743	TS_Small_Intestine - Abs Expression	IBD
intestinal_enteroend	0.085781	0.23227	TS_Small_Intestine - Abs Expression	IBD
intestinal_transient	0.13248	0.098067	TS_Small_Intestine - Abs Expression	IBD
intestinal_tuft_cell	-0.11844	0.90049	TS_Small_Intestine - Abs Expression	IBD
mast_cell	0.27037	0.011545	TS_Small_Intestine - Abs Expression	IBD
mature_enterocyte	0.12819	0.064804	TS_Small_Intestine - Abs Expression	IBD
monocyte	0.055128	0.28897	TS_Small_Intestine - Abs Expression	IBD
neutrophil	0.26791	0.0077165	TS_Small_Intestine - Abs Expression	IBD
paneth_cell	0.013447	0.44361	TS_Small_Intestine - Abs Expression	IBD
paneth_cell_of_epith	0.098921	0.14585	TS_Small_Intestine - Abs Expression	IBD
plasma_cell	0.28739	0.002571	TS_Small_Intestine - Abs Expression	IBD
transit_amplifying_c	0.2317	0.029508	TS_Small_Intestine - Abs Expression	IBD
Cd4pos__T_cell	0.27669	0.00033269	TS_Small_Intestine - Rel Expression	IBD
Cd8pos__T_cell	0.2319	0.0032891	TS_Small_Intestine - Rel Expression	IBD
b_cell	0.12483	0.077986	TS_Small_Intestine - Rel Expression	IBD
cd8pos_t_cell	0.20212	0.015953	TS_Small_Intestine - Rel Expression	IBD
duodenum_glandular_c	-0.039331	0.63521	TS_Small_Intestine - Rel Expression	IBD
fibroblast	-0.0031622	0.51413	TS_Small_Intestine - Rel Expression	IBD
goblet_cell	0.054902	0.28072	TS_Small_Intestine - Rel Expression	IBD
gut_endothelial_cell	-0.061608	0.75299	TS_Small_Intestine - Rel Expression	IBD
immature_enterocyte	-0.24358	0.99714	TS_Small_Intestine - Rel Expression	IBD
intestinal_crypt_ste	0.0252	0.40502	TS_Small_Intestine - Rel Expression	IBD
intestinal_enteroend	-0.11575	0.86255	TS_Small_Intestine - Rel Expression	IBD
intestinal_transient	-0.2354	0.99035	TS_Small_Intestine - Rel Expression	IBD
intestinal_tuft_cell	-0.29128	0.99966	TS_Small_Intestine - Rel Expression	IBD
mast_cell	0.15564	0.063042	TS_Small_Intestine - Rel Expression	IBD
mature_enterocyte	-0.14407	0.94445	TS_Small_Intestine - Rel Expression	IBD
monocyte	-0.18041	0.97133	TS_Small_Intestine - Rel Expression	IBD
neutrophil	0.18211	0.032291	TS_Small_Intestine - Rel Expression	IBD
paneth_cell	-0.12575	0.91912	TS_Small_Intestine - Rel Expression	IBD
paneth_cell_of_epith	0.043693	0.31571	TS_Small_Intestine - Rel Expression	IBD
plasma_cell	-0.054861	0.73135	TS_Small_Intestine - Rel Expression	IBD
transit_amplifying_c	0.14127	0.12285	TS_Small_Intestine - Rel Expression	IBD
Hematopoietic_stem_c	0.1163	0.13498	TS_Spleen - Abs Expression	IBD
cd1cpos_myeloid_dend	0.15716	0.067899	TS_Spleen - Abs Expression	IBD
cd4pos__memory_t_cel	0.26204	0.0013787	TS_Spleen - Abs Expression	IBD
cd8pos__memory_t_cel	0.20025	0.009536	TS_Spleen - Abs Expression	IBD
cd8pos__t_cell	0.2827	0.0029441	TS_Spleen - Abs Expression	IBD
cd141pos_myeloid_den	0.23078	0.011894	TS_Spleen - Abs Expression	IBD
classical_monocyte	0.20633	0.0069091	TS_Spleen - Abs Expression	IBD
endothelial_cell	0.069083	0.212	TS_Spleen - Abs Expression	IBD
erythrocyte	0.1192	0.15022	TS_Spleen - Abs Expression	IBD
innate_lymphoid_cell	0.128	0.085457	TS_Spleen - Abs Expression	IBD
intermediate_monocyt	0.094519	0.16995	TS_Spleen - Abs Expression	IBD
macrophage	0.27696	0.00094037	TS_Spleen - Abs Expression	IBD
mature_nk_t_cell	0.24448	0.0056537	TS_Spleen - Abs Expression	IBD
memory_b_cell	0.25007	0.0015841	TS_Spleen - Abs Expression	IBD
naive_b_cell	0.2292	0.0034971	TS_Spleen - Abs Expression	IBD
nv_thymus_drv_cd4pos	0.33936	9.1126e-05	TS_Spleen - Abs Expression	IBD
nv_thymus_drv_cd8pos	0.2454	0.0046052	TS_Spleen - Abs Expression	IBD
neutrophil	0.26789	0.0002782	TS_Spleen - Abs Expression	IBD
nk_cell	0.28618	0.00038657	TS_Spleen - Abs Expression	IBD
nkt_cell	0.27295	0.0010873	TS_Spleen - Abs Expression	IBD
plasma_cell	0.18357	0.017877	TS_Spleen - Abs Expression	IBD
plasmacytoid_dendrit	0.17626	0.056589	TS_Spleen - Abs Expression	IBD
platelet	0.027482	0.4058	TS_Spleen - Abs Expression	IBD
regulatory_t_cell	0.3033	0.00086817	TS_Spleen - Abs Expression	IBD
Hematopoietic_stem_c	-0.030696	0.62543	TS_Spleen - Rel Expression	IBD
cd1cpos_myeloid_dend	0.046727	0.31601	TS_Spleen - Rel Expression	IBD
cd4pos__memory_t_cel	-0.044653	0.69117	TS_Spleen - Rel Expression	IBD
cd8pos__memory_t_cel	-0.016041	0.57679	TS_Spleen - Rel Expression	IBD
cd8pos__t_cell	0.078758	0.22286	TS_Spleen - Rel Expression	IBD
cd141pos_myeloid_den	-0.033193	0.63254	TS_Spleen - Rel Expression	IBD
classical_monocyte	-0.05792	0.76233	TS_Spleen - Rel Expression	IBD
endothelial_cell	-0.038641	0.68332	TS_Spleen - Rel Expression	IBD
erythrocyte	0.10551	0.17557	TS_Spleen - Rel Expression	IBD
innate_lymphoid_cell	-0.011246	0.54909	TS_Spleen - Rel Expression	IBD
intermediate_monocyt	0.0376	0.34553	TS_Spleen - Rel Expression	IBD
macrophage	0.099407	0.12052	TS_Spleen - Rel Expression	IBD
mature_nk_t_cell	0.019774	0.41853	TS_Spleen - Rel Expression	IBD
memory_b_cell	0.018392	0.41167	TS_Spleen - Rel Expression	IBD
naive_b_cell	0.022007	0.40115	TS_Spleen - Rel Expression	IBD
nv_thymus_drv_cd4pos	0.026288	0.38252	TS_Spleen - Rel Expression	IBD
nv_thymus_drv_cd8pos	-0.015707	0.56543	TS_Spleen - Rel Expression	IBD
neutrophil	-0.099742	0.88488	TS_Spleen - Rel Expression	IBD
nk_cell	0.13991	0.049264	TS_Spleen - Rel Expression	IBD
nkt_cell	0.19233	0.015171	TS_Spleen - Rel Expression	IBD
plasma_cell	-0.044413	0.69736	TS_Spleen - Rel Expression	IBD
plasmacytoid_dendrit	0.031984	0.37666	TS_Spleen - Rel Expression	IBD
platelet	-0.11956	0.8672	TS_Spleen - Rel Expression	IBD
regulatory_t_cell	0.049742	0.29752	TS_Spleen - Rel Expression	IBD
B_cells	0.23842	0.0037837	TS_Thymus - Abs Expression	IBD
CD4_helper_T_celllik	0.38965	1.0374e-05	TS_Thymus - Abs Expression	IBD
Erythrocytes	-0.12075	0.73327	TS_Thymus - Abs Expression	IBD
Innate_lymphoid_cell	0.32037	0.00012054	TS_Thymus - Abs Expression	IBD
Macrophages	0.30842	0.00085375	TS_Thymus - Abs Expression	IBD
Monocytes	0.28159	0.0035456	TS_Thymus - Abs Expression	IBD
Natural_killer_cells	0.30627	0.0011461	TS_Thymus - Abs Expression	IBD
Plasma_cells	0.20724	0.015667	TS_Thymus - Abs Expression	IBD
T_follicular_helper_	0.38392	4.2444e-05	TS_Thymus - Abs Expression	IBD
Vascular_smooth_musc	0.17802	0.02313	TS_Thymus - Abs Expression	IBD
capillary_endothelia	-0.032118	0.63657	TS_Thymus - Abs Expression	IBD
cd4positive_helper_t	0.2536	0.0015402	TS_Thymus - Abs Expression	IBD
cd8positive_alphabet	0.19589	0.01785	TS_Thymus - Abs Expression	IBD
dendritic_cell	0.34373	0.0022954	TS_Thymus - Abs Expression	IBD
Dneg_T_cell_DN1	0.37696	1.9733e-05	TS_Thymus - Abs Expression	IBD
Dneg_T_cell_DN2	0.35872	5.6912e-05	TS_Thymus - Abs Expression	IBD
Dneg_T_cell_effector	0.18457	0.11826	TS_Thymus - Abs Expression	IBD
endoth_artery	0.061057	0.27432	TS_Thymus - Abs Expression	IBD
endoth_lymphatic_ves	0.066225	0.27317	TS_Thymus - Abs Expression	IBD
fast_muscle_cell	0.19444	0.040361	TS_Thymus - Abs Expression	IBD
fibroblast	0.15152	0.038496	TS_Thymus - Abs Expression	IBD
immat_natural_killer	0.11055	0.14322	TS_Thymus - Abs Expression	IBD
innlike_CD8_T_thymic	0.33094	0.0002955	TS_Thymus - Abs Expression	IBD
lymphatic_endothelia	0.21945	0.0099008	TS_Thymus - Abs Expression	IBD
macrophage	0.15695	0.048441	TS_Thymus - Abs Expression	IBD
mast_cell	0.049263	0.36214	TS_Thymus - Abs Expression	IBD
mature_nk_t_cell	0.28733	0.002601	TS_Thymus - Abs Expression	IBD
medullary_thymic_epi	0.20511	0.021863	TS_Thymus - Abs Expression	IBD
memory_b_cell	0.16784	0.028492	TS_Thymus - Abs Expression	IBD
mesothelial_cell	0.067326	0.30632	TS_Thymus - Abs Expression	IBD
monocyte	0.24842	0.0046724	TS_Thymus - Abs Expression	IBD
nv_b_cell	0.25125	0.0025093	TS_Thymus - Abs Expression	IBD
nv_regulatory_T_cell	0.33591	0.00022902	TS_Thymus - Abs Expression	IBD
nk_cell	0.27833	0.0025572	TS_Thymus - Abs Expression	IBD
plasma_cell	0.080035	0.24043	TS_Thymus - Abs Expression	IBD
thymocyte	0.17279	0.033369	TS_Thymus - Abs Expression	IBD
vascular_arterial_en	0.11944	0.10038	TS_Thymus - Abs Expression	IBD
vascular_associated_	0.079397	0.20144	TS_Thymus - Abs Expression	IBD
vascular_capillary_e	0.099791	0.14356	TS_Thymus - Abs Expression	IBD
vascular_venous_endo	0.1596	0.037566	TS_Thymus - Abs Expression	IBD
vein_endothelial_cel	0.10023	0.13637	TS_Thymus - Abs Expression	IBD
B_cells	-0.013121	0.56173	TS_Thymus - Rel Expression	IBD
CD4_helper_T_celllik	0.23566	0.0021007	TS_Thymus - Rel Expression	IBD
Erythrocytes	-0.0051523	0.51323	TS_Thymus - Rel Expression	IBD
Innate_lymphoid_cell	0.15336	0.032977	TS_Thymus - Rel Expression	IBD
Macrophages	0.0042221	0.48084	TS_Thymus - Rel Expression	IBD
Monocytes	0.044886	0.30772	TS_Thymus - Rel Expression	IBD
Natural_killer_cells	0.14587	0.05248	TS_Thymus - Rel Expression	IBD
Plasma_cells	0.0173	0.42669	TS_Thymus - Rel Expression	IBD
T_follicular_helper_	0.2662	0.0012115	TS_Thymus - Rel Expression	IBD
Vascular_smooth_musc	-0.10657	0.90426	TS_Thymus - Rel Expression	IBD
capillary_endothelia	-0.15692	0.96206	TS_Thymus - Rel Expression	IBD
cd4positive_helper_t	0.22023	0.0045299	TS_Thymus - Rel Expression	IBD
cd8positive_alphabet	0.062187	0.24013	TS_Thymus - Rel Expression	IBD
dendritic_cell	0.057453	0.30022	TS_Thymus - Rel Expression	IBD
Dneg_T_cell_DN1	0.16615	0.023736	TS_Thymus - Rel Expression	IBD
Dneg_T_cell_DN2	0.25687	0.0014999	TS_Thymus - Rel Expression	IBD
Dneg_T_cell_effector	-0.014035	0.53438	TS_Thymus - Rel Expression	IBD
endoth_artery	-0.13077	0.93471	TS_Thymus - Rel Expression	IBD
endoth_lymphatic_ves	-0.003137	0.5122	TS_Thymus - Rel Expression	IBD
fast_muscle_cell	-0.015357	0.55835	TS_Thymus - Rel Expression	IBD
fibroblast	-0.077438	0.8298	TS_Thymus - Rel Expression	IBD
immat_natural_killer	0.19455	0.029055	TS_Thymus - Rel Expression	IBD
innlike_CD8_T_thymic	0.25193	0.0018251	TS_Thymus - Rel Expression	IBD
lymphatic_endothelia	0.029779	0.36325	TS_Thymus - Rel Expression	IBD
macrophage	0.056483	0.26624	TS_Thymus - Rel Expression	IBD
mast_cell	0.11072	0.18155	TS_Thymus - Rel Expression	IBD
mature_nk_t_cell	0.17449	0.034517	TS_Thymus - Rel Expression	IBD
medullary_thymic_epi	-0.1238	0.90063	TS_Thymus - Rel Expression	IBD
memory_b_cell	0.065455	0.22414	TS_Thymus - Rel Expression	IBD
mesothelial_cell	0.024286	0.42003	TS_Thymus - Rel Expression	IBD
monocyte	0.12834	0.079923	TS_Thymus - Rel Expression	IBD
nv_b_cell	-0.061827	0.75594	TS_Thymus - Rel Expression	IBD
nv_regulatory_T_cell	0.18904	0.015339	TS_Thymus - Rel Expression	IBD
nk_cell	0.21168	0.013137	TS_Thymus - Rel Expression	IBD
plasma_cell	-0.088741	0.79855	TS_Thymus - Rel Expression	IBD
thymocyte	0.045374	0.31895	TS_Thymus - Rel Expression	IBD
vascular_arterial_en	-0.03253	0.65404	TS_Thymus - Rel Expression	IBD
vascular_associated_	-0.05723	0.7487	TS_Thymus - Rel Expression	IBD
vascular_capillary_e	-0.082369	0.82612	TS_Thymus - Rel Expression	IBD
vascular_venous_endo	-0.048992	0.72234	TS_Thymus - Rel Expression	IBD
vein_endothelial_cel	-0.19966	0.99078	TS_Thymus - Rel Expression	IBD
artery_endothelial_c	0.070748	0.22339	TS_Vasculature - Abs Expression	IBD
b_cell	0.11916	0.16626	TS_Vasculature - Abs Expression	IBD
endothelial_cell	0.19993	0.0096128	TS_Vasculature - Abs Expression	IBD
epithelial_cell	0.28892	0.0024727	TS_Vasculature - Abs Expression	IBD
erythrocyte	0.053308	0.36939	TS_Vasculature - Abs Expression	IBD
fibroblast	0.17526	0.016446	TS_Vasculature - Abs Expression	IBD
lymphatic_endothelia	0.074765	0.22182	TS_Vasculature - Abs Expression	IBD
macrophage	0.26265	0.00090616	TS_Vasculature - Abs Expression	IBD
mast_cell	0.054715	0.29194	TS_Vasculature - Abs Expression	IBD
nk_cell	0.12309	0.12547	TS_Vasculature - Abs Expression	IBD
pericyte_cell	0.13049	0.066259	TS_Vasculature - Abs Expression	IBD
plasma_cell	0.17309	0.051411	TS_Vasculature - Abs Expression	IBD
smooth_muscle_cell	0.17276	0.021717	TS_Vasculature - Abs Expression	IBD
t_cell	0.30035	0.00066215	TS_Vasculature - Abs Expression	IBD
artery_endothelial_c	-0.055005	0.74982	TS_Vasculature - Rel Expression	IBD
b_cell	0.078861	0.24847	TS_Vasculature - Rel Expression	IBD
endothelial_cell	-0.02587	0.62511	TS_Vasculature - Rel Expression	IBD
epithelial_cell	-0.015786	0.56604	TS_Vasculature - Rel Expression	IBD
erythrocyte	0.093357	0.24897	TS_Vasculature - Rel Expression	IBD
fibroblast	-0.12599	0.93941	TS_Vasculature - Rel Expression	IBD
lymphatic_endothelia	-0.19807	0.98632	TS_Vasculature - Rel Expression	IBD
macrophage	0.08562	0.14675	TS_Vasculature - Rel Expression	IBD
mast_cell	-0.028678	0.61685	TS_Vasculature - Rel Expression	IBD
nk_cell	0.16995	0.034995	TS_Vasculature - Rel Expression	IBD
pericyte_cell	-0.19369	0.98831	TS_Vasculature - Rel Expression	IBD
plasma_cell	0.011624	0.45246	TS_Vasculature - Rel Expression	IBD
smooth_muscle_cell	-0.090455	0.86519	TS_Vasculature - Rel Expression	IBD
t_cell	0.22941	0.0024538	TS_Vasculature - Rel Expression	IBD
CD4_t_cell	0.024422	0.18308	TS_Blood - Abs Expression	VitD
CD8_t_cell	-0.0045518	0.56309	TS_Blood - Abs Expression	VitD
CD24_Neutrophil	-0.073592	0.8565	TS_Blood - Abs Expression	VitD
Cd141_pos_myeloid_de	-0.010868	0.63198	TS_Blood - Abs Expression	VitD
NAMPT_neutrophil	0.099221	0.035573	TS_Blood - Abs Expression	VitD
NK_cell	-0.0034794	0.54791	TS_Blood - Abs Expression	VitD
alpha_beta_T_cell	0.03224	0.15531	TS_Blood - Abs Expression	VitD
basophil	0.025054	0.21024	TS_Blood - Abs Expression	VitD
cd4pos_memory_t_cell	0.012489	0.32334	TS_Blood - Abs Expression	VitD
cd8pos_cytokine_sec_	0.016561	0.27493	TS_Blood - Abs Expression	VitD
cd8pos_t_cell	0.043072	0.066255	TS_Blood - Abs Expression	VitD
classical_monocyte	0.061373	0.0068773	TS_Blood - Abs Expression	VitD
erythrocyte	0.0059289	0.41583	TS_Blood - Abs Expression	VitD
granulocyte	-0.083766	0.94164	TS_Blood - Abs Expression	VitD
hematopoietic_stem_c	0.012151	0.33907	TS_Blood - Abs Expression	VitD
macrophage	0.012184	0.34439	TS_Blood - Abs Expression	VitD
memory_b_cell	0.028695	0.15511	TS_Blood - Abs Expression	VitD
monocyte	0.041078	0.052576	TS_Blood - Abs Expression	VitD
myeloid_progenitor	0.0015805	0.48404	TS_Blood - Abs Expression	VitD
naive_b_cell	0.0034789	0.44921	TS_Blood - Abs Expression	VitD
nv_thymus_drv_cd4pos	0.013693	0.31925	TS_Blood - Abs Expression	VitD
neutrophil	0.039427	0.062892	TS_Blood - Abs Expression	VitD
nk_cell	0.024986	0.18214	TS_Blood - Abs Expression	VitD
nonclassical_monocyt	0.016615	0.32697	TS_Blood - Abs Expression	VitD
plasma_cell	0.034104	0.11545	TS_Blood - Abs Expression	VitD
plasmablast	0.022393	0.27537	TS_Blood - Abs Expression	VitD
plasmacytoid_dendrit	0.041625	0.10869	TS_Blood - Abs Expression	VitD
platelet	-0.0084567	0.60714	TS_Blood - Abs Expression	VitD
type_I_NK_T_cell	-0.012404	0.66834	TS_Blood - Abs Expression	VitD
CD4_t_cell	-0.0012952	0.51904	TS_Blood - Rel Expression	VitD
CD8_t_cell	-0.010854	0.64589	TS_Blood - Rel Expression	VitD
CD24_Neutrophil	-0.03064	0.68161	TS_Blood - Rel Expression	VitD
Cd141_pos_myeloid_de	0.025233	0.22617	TS_Blood - Rel Expression	VitD
NAMPT_neutrophil	0.035307	0.26404	TS_Blood - Rel Expression	VitD
NK_cell	-0.067362	0.98971	TS_Blood - Rel Expression	VitD
alpha_beta_T_cell	0.0064957	0.421	TS_Blood - Rel Expression	VitD
basophil	-0.01586	0.68645	TS_Blood - Rel Expression	VitD
cd4pos_memory_t_cell	-0.031392	0.87352	TS_Blood - Rel Expression	VitD
cd8pos_cytokine_sec_	-0.010083	0.63933	TS_Blood - Rel Expression	VitD
cd8pos_t_cell	0.025703	0.18616	TS_Blood - Rel Expression	VitD
classical_monocyte	-0.0076794	0.60981	TS_Blood - Rel Expression	VitD
erythrocyte	-0.0018516	0.5253	TS_Blood - Rel Expression	VitD
granulocyte	-0.00063457	0.50476	TS_Blood - Rel Expression	VitD
hematopoietic_stem_c	0.0048094	0.43585	TS_Blood - Rel Expression	VitD
macrophage	-0.017647	0.70298	TS_Blood - Rel Expression	VitD
memory_b_cell	0.0046326	0.43683	TS_Blood - Rel Expression	VitD
monocyte	-0.020291	0.77511	TS_Blood - Rel Expression	VitD
myeloid_progenitor	-0.028609	0.77099	TS_Blood - Rel Expression	VitD
naive_b_cell	-0.029663	0.84769	TS_Blood - Rel Expression	VitD
nv_thymus_drv_cd4pos	0.027904	0.17525	TS_Blood - Rel Expression	VitD
neutrophil	-0.014179	0.69024	TS_Blood - Rel Expression	VitD
nk_cell	-0.0059985	0.5826	TS_Blood - Rel Expression	VitD
nonclassical_monocyt	-0.0031772	0.53325	TS_Blood - Rel Expression	VitD
plasma_cell	-0.044088	0.93297	TS_Blood - Rel Expression	VitD
plasmablast	-0.0082442	0.58568	TS_Blood - Rel Expression	VitD
plasmacytoid_dendrit	-0.043866	0.89569	TS_Blood - Rel Expression	VitD
platelet	-0.006726	0.58397	TS_Blood - Rel Expression	VitD
type_I_NK_T_cell	-0.0038194	0.55264	TS_Blood - Rel Expression	VitD
B_Cells	-0.054405	0.83106	TS_Fat - Abs Expression	VitD
Endothelial_cells	0.03671	0.079734	TS_Fat - Abs Expression	VitD
Fibroblasts	0.044204	0.042355	TS_Fat - Abs Expression	VitD
Leucocytes	-0.0047211	0.56082	TS_Fat - Abs Expression	VitD
Macrophages	0.042318	0.051821	TS_Fat - Abs Expression	VitD
Mast_Cells	-0.018582	0.618	TS_Fat - Abs Expression	VitD
Mesenchymal_Stem_Cel	0.063219	0.0095824	TS_Fat - Abs Expression	VitD
Myofibroblasts	0.033468	0.11212	TS_Fat - Abs Expression	VitD
Natural_Killar_cells	0.034188	0.10828	TS_Fat - Abs Expression	VitD
Neutrophil	0.051524	0.044398	TS_Fat - Abs Expression	VitD
Plasma_cells	0.028101	0.18352	TS_Fat - Abs Expression	VitD
Smooth_muscle_cells	0.013133	0.34845	TS_Fat - Abs Expression	VitD
T_Cells	0.034675	0.096351	TS_Fat - Abs Expression	VitD
B_Cells	-0.037312	0.74483	TS_Fat - Rel Expression	VitD
Endothelial_cells	-0.014586	0.70075	TS_Fat - Rel Expression	VitD
Fibroblasts	-0.018661	0.75345	TS_Fat - Rel Expression	VitD
Leucocytes	0.031721	0.1574	TS_Fat - Rel Expression	VitD
Macrophages	-0.054169	0.97695	TS_Fat - Rel Expression	VitD
Mast_Cells	-0.042602	0.75672	TS_Fat - Rel Expression	VitD
Mesenchymal_Stem_Cel	-0.025893	0.81502	TS_Fat - Rel Expression	VitD
Myofibroblasts	0.0044404	0.44014	TS_Fat - Rel Expression	VitD
Natural_Killar_cells	-0.00039267	0.5056	TS_Fat - Rel Expression	VitD
Neutrophil	-0.0017058	0.52141	TS_Fat - Rel Expression	VitD
Plasma_cells	-0.0324	0.8497	TS_Fat - Rel Expression	VitD
Smooth_muscle_cells	0.014943	0.33413	TS_Fat - Rel Expression	VitD
T_Cells	-0.0039602	0.55785	TS_Fat - Rel Expression	VitD
Cardiac_Fibroblast	0.015239	0.29365	TS_Heart - Abs Expression	VitD
Cardiac_Muscle_Cells	0.048447	0.029325	TS_Heart - Abs Expression	VitD
Endothelial_Cells	0.016282	0.26637	TS_Heart - Abs Expression	VitD
Hepatocyte	0.036026	0.082049	TS_Heart - Abs Expression	VitD
Macrophages	-0.026787	0.82753	TS_Heart - Abs Expression	VitD
Smooth_Muscle_Cells	0.008031	0.38979	TS_Heart - Abs Expression	VitD
Cardiac_Fibroblast	0.043534	0.067499	TS_Heart - Rel Expression	VitD
Cardiac_Muscle_Cells	-0.0063536	0.59332	TS_Heart - Rel Expression	VitD
Endothelial_Cells	-0.01663	0.72869	TS_Heart - Rel Expression	VitD
Hepatocyte	0.049903	0.03419	TS_Heart - Rel Expression	VitD
Macrophages	-0.088241	0.99845	TS_Heart - Rel Expression	VitD
Smooth_Muscle_Cells	-0.033437	0.87127	TS_Heart - Rel Expression	VitD
b_cell	0.035043	0.11332	TS_Large_Intestine - Abs Expression	VitD
cd4pos__T_cell	0.02547	0.17462	TS_Large_Intestine - Abs Expression	VitD
cd8pos__T_cell	0.028695	0.15048	TS_Large_Intestine - Abs Expression	VitD
cd8pos_t_cell	-0.022501	0.73703	TS_Large_Intestine - Abs Expression	VitD
fibroblast	0.013773	0.30851	TS_Large_Intestine - Abs Expression	VitD
goblet_cell	0.012959	0.31602	TS_Large_Intestine - Abs Expression	VitD
gut_endothelial_cell	0.046047	0.071677	TS_Large_Intestine - Abs Expression	VitD
immature_enterocyte	0.045484	0.042091	TS_Large_Intestine - Abs Expression	VitD
intestinal_crypt_ste	0.016129	0.28945	TS_Large_Intestine - Abs Expression	VitD
intestinal_enteroend	-0.0072797	0.58879	TS_Large_Intestine - Abs Expression	VitD
intestinal_transient	0.011059	0.3644	TS_Large_Intestine - Abs Expression	VitD
intestinal_tuft_cell	0.013076	0.34949	TS_Large_Intestine - Abs Expression	VitD
mast_cell	-0.020603	0.72241	TS_Large_Intestine - Abs Expression	VitD
mature_enterocyte	0.035695	0.090972	TS_Large_Intestine - Abs Expression	VitD
monocyte	0.032387	0.12841	TS_Large_Intestine - Abs Expression	VitD
neutrophil	0.054694	0.06498	TS_Large_Intestine - Abs Expression	VitD
paneth_cell_of_epith	0.02427	0.24201	TS_Large_Intestine - Abs Expression	VitD
panethlike_cell	0.03154	0.12967	TS_Large_Intestine - Abs Expression	VitD
plasma_cell	0.030703	0.14686	TS_Large_Intestine - Abs Expression	VitD
transit_amplifying_c	0.020088	0.28674	TS_Large_Intestine - Abs Expression	VitD
b_cell	0.034573	0.12277	TS_Large_Intestine - Rel Expression	VitD
cd4pos__T_cell	0.011707	0.33727	TS_Large_Intestine - Rel Expression	VitD
cd8pos__T_cell	-0.012528	0.66919	TS_Large_Intestine - Rel Expression	VitD
cd8pos_t_cell	-0.019799	0.70979	TS_Large_Intestine - Rel Expression	VitD
fibroblast	-0.044006	0.93817	TS_Large_Intestine - Rel Expression	VitD
goblet_cell	-0.06561	0.99038	TS_Large_Intestine - Rel Expression	VitD
gut_endothelial_cell	-0.0048777	0.55776	TS_Large_Intestine - Rel Expression	VitD
immature_enterocyte	-0.0045683	0.56573	TS_Large_Intestine - Rel Expression	VitD
intestinal_crypt_ste	0.0032792	0.45652	TS_Large_Intestine - Rel Expression	VitD
intestinal_enteroend	0.020482	0.26868	TS_Large_Intestine - Rel Expression	VitD
intestinal_transient	-0.014505	0.67586	TS_Large_Intestine - Rel Expression	VitD
intestinal_tuft_cell	-0.016389	0.68684	TS_Large_Intestine - Rel Expression	VitD
mast_cell	-0.014656	0.65865	TS_Large_Intestine - Rel Expression	VitD
mature_enterocyte	-0.013383	0.68589	TS_Large_Intestine - Rel Expression	VitD
monocyte	0.0034047	0.45513	TS_Large_Intestine - Rel Expression	VitD
neutrophil	0.039072	0.14405	TS_Large_Intestine - Rel Expression	VitD
paneth_cell_of_epith	-0.0091998	0.60448	TS_Large_Intestine - Rel Expression	VitD
panethlike_cell	-0.037327	0.89505	TS_Large_Intestine - Rel Expression	VitD
plasma_cell	0.0012541	0.48342	TS_Large_Intestine - Rel Expression	VitD
transit_amplifying_c	0.0093413	0.39595	TS_Large_Intestine - Rel Expression	VitD
BECS	0.018662	0.26832	TS_Liver - Abs Expression	VitD
Dendritic_cell	0.01899	0.2805	TS_Liver - Abs Expression	VitD
Endothelial	0.021611	0.21786	TS_Liver - Abs Expression	VitD
Endothelial_Kuppfer	0.043617	0.067286	TS_Liver - Abs Expression	VitD
Erythrocyte	0.022487	0.24908	TS_Liver - Abs Expression	VitD
Hepatocyte	0.036564	0.086916	TS_Liver - Abs Expression	VitD
Macrophage	0.033099	0.14669	TS_Liver - Abs Expression	VitD
Monocyte	0.015454	0.2943	TS_Liver - Abs Expression	VitD
Monocyte_Macrophage	0.044836	0.052484	TS_Liver - Abs Expression	VitD
NK_cell	0.053458	0.035998	TS_Liver - Abs Expression	VitD
Neutrophil	0.040975	0.083374	TS_Liver - Abs Expression	VitD
Plasma	0.010184	0.3766	TS_Liver - Abs Expression	VitD
Proliferating_NK_cel	0.021663	0.23575	TS_Liver - Abs Expression	VitD
Sorted_Myeloid	0.031764	0.14922	TS_Liver - Abs Expression	VitD
Stellate_Fibroblast	0.042287	0.073884	TS_Liver - Abs Expression	VitD
T_cell	-3.9961e-05	0.50056	TS_Liver - Abs Expression	VitD
BECS	0.0030486	0.46138	TS_Liver - Rel Expression	VitD
Dendritic_cell	0.011627	0.36215	TS_Liver - Rel Expression	VitD
Endothelial	-0.0082048	0.61091	TS_Liver - Rel Expression	VitD
Endothelial_Kuppfer	-0.02308	0.77904	TS_Liver - Rel Expression	VitD
Erythrocyte	-0.027912	0.79385	TS_Liver - Rel Expression	VitD
Hepatocyte	0.065077	0.012158	TS_Liver - Rel Expression	VitD
Macrophage	0.010154	0.37876	TS_Liver - Rel Expression	VitD
Monocyte	-0.0013082	0.51811	TS_Liver - Rel Expression	VitD
Monocyte_Macrophage	-0.028153	0.83931	TS_Liver - Rel Expression	VitD
NK_cell	-0.0074872	0.60059	TS_Liver - Rel Expression	VitD
Neutrophil	-0.043086	0.90802	TS_Liver - Rel Expression	VitD
Plasma	0.028633	0.1897	TS_Liver - Rel Expression	VitD
Proliferating_NK_cel	0.0079924	0.39657	TS_Liver - Rel Expression	VitD
Sorted_Myeloid	-0.021651	0.75816	TS_Liver - Rel Expression	VitD
Stellate_Fibroblast	-0.015951	0.69791	TS_Liver - Rel Expression	VitD
T_cell	0.021471	0.23062	TS_Liver - Rel Expression	VitD
Bronchial_vessel_end	0.030345	0.16373	TS_Lung - Abs Expression	VitD
adventitial_cell	0.0044516	0.43375	TS_Lung - Abs Expression	VitD
alveolar_fibroblast	0.0046126	0.43318	TS_Lung - Abs Expression	VitD
b_cell	-0.024071	0.77613	TS_Lung - Abs Expression	VitD
basal_cell	0.004963	0.42409	TS_Lung - Abs Expression	VitD
basophil	-0.0035343	0.54987	TS_Lung - Abs Expression	VitD
bronchial_smooth_mus	-0.042282	0.92213	TS_Lung - Abs Expression	VitD
capillary_aerocyte	-0.02472	0.80849	TS_Lung - Abs Expression	VitD
capillary_endothelia	-0.024548	0.81471	TS_Lung - Abs Expression	VitD
cd4pos__t_cell	0.035472	0.13051	TS_Lung - Abs Expression	VitD
cd4pos_t_cell	-0.024314	0.80262	TS_Lung - Abs Expression	VitD
cd8pos__t_cell	0.0083657	0.39964	TS_Lung - Abs Expression	VitD
cd8pos_t_cell	-0.0048518	0.56729	TS_Lung - Abs Expression	VitD
classical_monocyte	-0.0099567	0.6423	TS_Lung - Abs Expression	VitD
club_cell	0.036664	0.085804	TS_Lung - Abs Expression	VitD
dendritic_cell	0.011758	0.34062	TS_Lung - Abs Expression	VitD
endoth_cell_artery	-0.0088346	0.61992	TS_Lung - Abs Expression	VitD
endoth_cell_lymphati	-0.022145	0.76033	TS_Lung - Abs Expression	VitD
fibroblast	-0.021637	0.74335	TS_Lung - Abs Expression	VitD
intermediate_monocyt	0.024694	0.20469	TS_Lung - Abs Expression	VitD
lung_ciliated_cell	-0.0093809	0.63767	TS_Lung - Abs Expression	VitD
lung_microvascular_e	0.00030953	0.49565	TS_Lung - Abs Expression	VitD
macrophage	0.016085	0.26716	TS_Lung - Abs Expression	VitD
mesothelial_cell	-0.0049013	0.56499	TS_Lung - Abs Expression	VitD
myofibroblast_cell	0.0040216	0.45119	TS_Lung - Abs Expression	VitD
neutrophil	0.034424	0.16558	TS_Lung - Abs Expression	VitD
nk_cell	-0.0231	0.78111	TS_Lung - Abs Expression	VitD
nonclassical_monocyt	-0.00079361	0.51159	TS_Lung - Abs Expression	VitD
pericyte_cell	0.018968	0.25277	TS_Lung - Abs Expression	VitD
plasma_cell	-0.0042745	0.55812	TS_Lung - Abs Expression	VitD
plasmacytoid_dendrit	-0.01603	0.66824	TS_Lung - Abs Expression	VitD
pulmonary_ionocyte	0.02727	0.19948	TS_Lung - Abs Expression	VitD
respiratory_goblet_c	0.028757	0.13991	TS_Lung - Abs Expression	VitD
respiratory_mucous_c	0.025886	0.22732	TS_Lung - Abs Expression	VitD
serous_cell_of_epith	0.046572	0.074359	TS_Lung - Abs Expression	VitD
smooth_muscle_cell	0.057561	0.043487	TS_Lung - Abs Expression	VitD
type_i_pneumocyte	0.0006141	0.49123	TS_Lung - Abs Expression	VitD
type_ii_pneumocyte	0.043999	0.041589	TS_Lung - Abs Expression	VitD
vascular_associated_	-0.010811	0.64287	TS_Lung - Abs Expression	VitD
vein_endothelial_cel	0.00044713	0.49362	TS_Lung - Abs Expression	VitD
Bronchial_vessel_end	0.0228	0.2368	TS_Lung - Rel Expression	VitD
adventitial_cell	-0.036321	0.89949	TS_Lung - Rel Expression	VitD
alveolar_fibroblast	-0.027363	0.82809	TS_Lung - Rel Expression	VitD
b_cell	-0.0053208	0.56623	TS_Lung - Rel Expression	VitD
basal_cell	-0.035602	0.90402	TS_Lung - Rel Expression	VitD
basophil	-0.004409	0.56096	TS_Lung - Rel Expression	VitD
bronchial_smooth_mus	-0.0035195	0.54657	TS_Lung - Rel Expression	VitD
capillary_aerocyte	-0.0061275	0.5848	TS_Lung - Rel Expression	VitD
capillary_endothelia	-0.010938	0.65081	TS_Lung - Rel Expression	VitD
cd4pos__t_cell	-0.0046861	0.55919	TS_Lung - Rel Expression	VitD
cd4pos_t_cell	-0.030784	0.85608	TS_Lung - Rel Expression	VitD
cd8pos__t_cell	-0.0017158	0.52009	TS_Lung - Rel Expression	VitD
cd8pos_t_cell	-0.021645	0.77306	TS_Lung - Rel Expression	VitD
classical_monocyte	-0.00113	0.51615	TS_Lung - Rel Expression	VitD
club_cell	-0.0048967	0.56865	TS_Lung - Rel Expression	VitD
dendritic_cell	0.0032354	0.45615	TS_Lung - Rel Expression	VitD
endoth_cell_artery	-0.019767	0.74891	TS_Lung - Rel Expression	VitD
endoth_cell_lymphati	0.010688	0.36885	TS_Lung - Rel Expression	VitD
fibroblast	-0.040967	0.88822	TS_Lung - Rel Expression	VitD
intermediate_monocyt	0.0056447	0.42666	TS_Lung - Rel Expression	VitD
lung_ciliated_cell	-0.059213	0.98519	TS_Lung - Rel Expression	VitD
lung_microvascular_e	-9.9664e-05	0.50135	TS_Lung - Rel Expression	VitD
macrophage	-0.015463	0.71363	TS_Lung - Rel Expression	VitD
mesothelial_cell	-0.0067304	0.58589	TS_Lung - Rel Expression	VitD
myofibroblast_cell	0.019483	0.28622	TS_Lung - Rel Expression	VitD
neutrophil	0.0066566	0.42682	TS_Lung - Rel Expression	VitD
nk_cell	-0.0092201	0.62216	TS_Lung - Rel Expression	VitD
nonclassical_monocyt	0.038124	0.089027	TS_Lung - Rel Expression	VitD
pericyte_cell	0.015557	0.29911	TS_Lung - Rel Expression	VitD
plasma_cell	-0.0015019	0.52011	TS_Lung - Rel Expression	VitD
plasmacytoid_dendrit	0.013175	0.36054	TS_Lung - Rel Expression	VitD
pulmonary_ionocyte	-0.0045779	0.55308	TS_Lung - Rel Expression	VitD
respiratory_goblet_c	-0.0036604	0.55169	TS_Lung - Rel Expression	VitD
respiratory_mucous_c	0.015362	0.33183	TS_Lung - Rel Expression	VitD
serous_cell_of_epith	0.024598	0.22452	TS_Lung - Rel Expression	VitD
smooth_muscle_cell	0.019712	0.28308	TS_Lung - Rel Expression	VitD
type_i_pneumocyte	0.012506	0.33267	TS_Lung - Rel Expression	VitD
type_ii_pneumocyte	0.026494	0.16839	TS_Lung - Rel Expression	VitD
vascular_associated_	0.021504	0.23697	TS_Lung - Rel Expression	VitD
vein_endothelial_cel	-0.0020564	0.52862	TS_Lung - Rel Expression	VitD
B_cell	0.067513	0.0041368	TS_Lymph_Node - Abs Expression	VitD
CD1cpositive_myeloid	-0.022621	0.70648	TS_Lymph_Node - Abs Expression	VitD
CD4positive_ab_thymo	0.041717	0.057451	TS_Lymph_Node - Abs Expression	VitD
CD8positive_ab_thymo	0.028932	0.13871	TS_Lymph_Node - Abs Expression	VitD
CD141positive_myeloi	-0.023051	0.71554	TS_Lymph_Node - Abs Expression	VitD
NK_T_cell	0.040987	0.067513	TS_Lymph_Node - Abs Expression	VitD
T_cell	0.045812	0.0427	TS_Lymph_Node - Abs Expression	VitD
cd1cpositive_myeloid	-0.11649	0.99799	TS_Lymph_Node - Abs Expression	VitD
cd4positive_ab_memor	-0.0074364	0.60453	TS_Lymph_Node - Abs Expression	VitD
cd8positive_ab_memor	-0.020874	0.76402	TS_Lymph_Node - Abs Expression	VitD
cd141positive_myeloi	0.03166	0.19523	TS_Lymph_Node - Abs Expression	VitD
classical_monocyte	0.031859	0.14747	TS_Lymph_Node - Abs Expression	VitD
conventional_dendrit	-0.019652	0.70713	TS_Lymph_Node - Abs Expression	VitD
endothelial_cell	-0.034552	0.80887	TS_Lymph_Node - Abs Expression	VitD
erythrocyte	-0.00094247	0.50944	TS_Lymph_Node - Abs Expression	VitD
hematopoietic_stem_c	-0.013686	0.60891	TS_Lymph_Node - Abs Expression	VitD
innate_lymphoid_cell	0.053497	0.019931	TS_Lymph_Node - Abs Expression	VitD
intermediate_monocyt	0.015142	0.30854	TS_Lymph_Node - Abs Expression	VitD
macrophage	0.01756	0.27081	TS_Lymph_Node - Abs Expression	VitD
mast_cell	-0.020092	0.74442	TS_Lymph_Node - Abs Expression	VitD
mature_nk_t_cell	0.015278	0.32559	TS_Lymph_Node - Abs Expression	VitD
memory_b_cell	0.010144	0.35622	TS_Lymph_Node - Abs Expression	VitD
nv_b_cell	0.031896	0.13613	TS_Lymph_Node - Abs Expression	VitD
nv_thymus_dev_cd4pos	0.0056121	0.42089	TS_Lymph_Node - Abs Expression	VitD
neutrophil	0.034951	0.16298	TS_Lymph_Node - Abs Expression	VitD
nk_cell	0.02953	0.1494	TS_Lymph_Node - Abs Expression	VitD
nonclassical_monocyt	-0.025857	0.77057	TS_Lymph_Node - Abs Expression	VitD
plasma_cell	0.018661	0.25511	TS_Lymph_Node - Abs Expression	VitD
regulatory_T_cell	0.013222	0.32107	TS_Lymph_Node - Abs Expression	VitD
regulatory_t_cell	-0.0195	0.67007	TS_Lymph_Node - Abs Expression	VitD
stromal_cell	0.034309	0.14514	TS_Lymph_Node - Abs Expression	VitD
B_cell	-0.04008	0.92971	TS_Lymph_Node - Rel Expression	VitD
CD1cpositive_myeloid	-0.030124	0.76271	TS_Lymph_Node - Rel Expression	VitD
CD4positive_ab_thymo	-0.0078763	0.61271	TS_Lymph_Node - Rel Expression	VitD
CD8positive_ab_thymo	-0.022168	0.787	TS_Lymph_Node - Rel Expression	VitD
CD141positive_myeloi	0.0021912	0.47834	TS_Lymph_Node - Rel Expression	VitD
NK_T_cell	0.0051981	0.42795	TS_Lymph_Node - Rel Expression	VitD
T_cell	-0.014522	0.70115	TS_Lymph_Node - Rel Expression	VitD
cd1cpositive_myeloid	0.01677	0.341	TS_Lymph_Node - Rel Expression	VitD
cd4positive_ab_memor	0.010394	0.35556	TS_Lymph_Node - Rel Expression	VitD
cd8positive_ab_memor	-0.049644	0.95413	TS_Lymph_Node - Rel Expression	VitD
cd141positive_myeloi	0.04202	0.12833	TS_Lymph_Node - Rel Expression	VitD
classical_monocyte	0.0096472	0.37804	TS_Lymph_Node - Rel Expression	VitD
conventional_dendrit	-0.029578	0.78591	TS_Lymph_Node - Rel Expression	VitD
endothelial_cell	0.010537	0.39693	TS_Lymph_Node - Rel Expression	VitD
erythrocyte	0.021937	0.2866	TS_Lymph_Node - Rel Expression	VitD
hematopoietic_stem_c	-0.0053607	0.54418	TS_Lymph_Node - Rel Expression	VitD
innate_lymphoid_cell	-0.0094978	0.63554	TS_Lymph_Node - Rel Expression	VitD
intermediate_monocyt	-0.0047325	0.56098	TS_Lymph_Node - Rel Expression	VitD
macrophage	-0.051349	0.9567	TS_Lymph_Node - Rel Expression	VitD
mast_cell	-0.018706	0.72126	TS_Lymph_Node - Rel Expression	VitD
mature_nk_t_cell	-0.020865	0.7316	TS_Lymph_Node - Rel Expression	VitD
memory_b_cell	-0.027571	0.8297	TS_Lymph_Node - Rel Expression	VitD
nv_b_cell	0.037565	0.10686	TS_Lymph_Node - Rel Expression	VitD
nv_thymus_dev_cd4pos	0.0059033	0.4174	TS_Lymph_Node - Rel Expression	VitD
neutrophil	0.0067836	0.42634	TS_Lymph_Node - Rel Expression	VitD
nk_cell	-0.047046	0.94567	TS_Lymph_Node - Rel Expression	VitD
nonclassical_monocyt	-0.026757	0.77588	TS_Lymph_Node - Rel Expression	VitD
plasma_cell	-0.017887	0.73089	TS_Lymph_Node - Rel Expression	VitD
regulatory_T_cell	0.024478	0.20147	TS_Lymph_Node - Rel Expression	VitD
regulatory_t_cell	-0.020483	0.67611	TS_Lymph_Node - Rel Expression	VitD
stromal_cell	-0.035983	0.86273	TS_Lymph_Node - Rel Expression	VitD
CD4pos_helper_T_cell	-0.0054372	0.56421	TS_Skin - Abs Expression	VitD
CD4pos_memory_T_cell	0.030391	0.15037	TS_Skin - Abs Expression	VitD
CD8pos_cytotoxic_T_c	-0.018952	0.73133	TS_Skin - Abs Expression	VitD
CD8pos_memory_T_cell	0.020589	0.23344	TS_Skin - Abs Expression	VitD
Langerhans_cells	0.02188	0.24951	TS_Skin - Abs Expression	VitD
Memory_B_cell	0.072405	0.060797	TS_Skin - Abs Expression	VitD
NKT_cell	0.01406	0.31806	TS_Skin - Abs Expression	VitD
Naive_B_cell	-0.051846	0.81616	TS_Skin - Abs Expression	VitD
Naive_CD4pos_helper_	0.016051	0.31099	TS_Skin - Abs Expression	VitD
Naive_CD8pos_T_cell	0.033806	0.14838	TS_Skin - Abs Expression	VitD
Natural_Killer_Cell	0.021405	0.23464	TS_Skin - Abs Expression	VitD
Plasma_cell	0.028176	0.1973	TS_Skin - Abs Expression	VitD
Regulatory_T_cell	-0.017268	0.71087	TS_Skin - Abs Expression	VitD
_T_cell	0.0090334	0.37564	TS_Skin - Abs Expression	VitD
classic_dend_type1	-0.011499	0.61777	TS_Skin - Abs Expression	VitD
classic_dend_type2	0.045544	0.063619	TS_Skin - Abs Expression	VitD
endothelial_cells	0.028202	0.14746	TS_Skin - Abs Expression	VitD
epithelial_cells	0.035104	0.1089	TS_Skin - Abs Expression	VitD
macrophage	0.051408	0.030549	TS_Skin - Abs Expression	VitD
mast_cells	0.014567	0.29441	TS_Skin - Abs Expression	VitD
melanocytes	0.059646	0.025219	TS_Skin - Abs Expression	VitD
muscle_cells	0.036391	0.097157	TS_Skin - Abs Expression	VitD
skeletal_muscle_cell	-0.00947	0.59579	TS_Skin - Abs Expression	VitD
smooth_muscle_cells	-0.0061574	0.567	TS_Skin - Abs Expression	VitD
stromal_cells	0.027914	0.14244	TS_Skin - Abs Expression	VitD
CD4pos_helper_T_cell	0.021072	0.26581	TS_Skin - Rel Expression	VitD
CD4pos_memory_T_cell	0.016585	0.29032	TS_Skin - Rel Expression	VitD
CD8pos_cytotoxic_T_c	0.01951	0.26637	TS_Skin - Rel Expression	VitD
CD8pos_memory_T_cell	-0.030419	0.86182	TS_Skin - Rel Expression	VitD
Langerhans_cells	0.01274	0.34957	TS_Skin - Rel Expression	VitD
Memory_B_cell	0.05764	0.10634	TS_Skin - Rel Expression	VitD
NKT_cell	-0.0038501	0.55013	TS_Skin - Rel Expression	VitD
Naive_B_cell	0.024575	0.32199	TS_Skin - Rel Expression	VitD
Naive_CD4pos_helper_	0.0061928	0.42605	TS_Skin - Rel Expression	VitD
Naive_CD8pos_T_cell	0.065449	0.022981	TS_Skin - Rel Expression	VitD
Natural_Killer_Cell	-0.015606	0.6948	TS_Skin - Rel Expression	VitD
Plasma_cell	0.010074	0.38193	TS_Skin - Rel Expression	VitD
Regulatory_T_cell	-0.018817	0.72352	TS_Skin - Rel Expression	VitD
_T_cell	-0.029186	0.84099	TS_Skin - Rel Expression	VitD
classic_dend_type1	-0.034337	0.81345	TS_Skin - Rel Expression	VitD
classic_dend_type2	-0.024041	0.78222	TS_Skin - Rel Expression	VitD
endothelial_cells	-0.025599	0.81627	TS_Skin - Rel Expression	VitD
epithelial_cells	0.015008	0.30488	TS_Skin - Rel Expression	VitD
macrophage	-0.02486	0.80974	TS_Skin - Rel Expression	VitD
mast_cells	-0.069718	0.99291	TS_Skin - Rel Expression	VitD
melanocytes	0.0716	0.011608	TS_Skin - Rel Expression	VitD
muscle_cells	-0.014609	0.6933	TS_Skin - Rel Expression	VitD
skeletal_muscle_cell	-0.08948	0.98484	TS_Skin - Rel Expression	VitD
smooth_muscle_cells	-0.0085207	0.59139	TS_Skin - Rel Expression	VitD
stromal_cells	0.013206	0.31752	TS_Skin - Rel Expression	VitD
Cd4pos__T_cell	0.034135	0.10284	TS_Small_Intestine - Abs Expression	VitD
Cd8pos__T_cell	0.03469	0.10711	TS_Small_Intestine - Abs Expression	VitD
b_cell	0.054899	0.027696	TS_Small_Intestine - Abs Expression	VitD
cd8pos_t_cell	0.0081845	0.40017	TS_Small_Intestine - Abs Expression	VitD
duodenum_glandular_c	-0.018803	0.71627	TS_Small_Intestine - Abs Expression	VitD
fibroblast	0.057753	0.024887	TS_Small_Intestine - Abs Expression	VitD
goblet_cell	0.011976	0.33475	TS_Small_Intestine - Abs Expression	VitD
gut_endothelial_cell	0.044305	0.089129	TS_Small_Intestine - Abs Expression	VitD
immature_enterocyte	0.01714	0.26557	TS_Small_Intestine - Abs Expression	VitD
intestinal_crypt_ste	0.045772	0.06815	TS_Small_Intestine - Abs Expression	VitD
intestinal_enteroend	-0.010297	0.62481	TS_Small_Intestine - Abs Expression	VitD
intestinal_transient	0.039483	0.095215	TS_Small_Intestine - Abs Expression	VitD
intestinal_tuft_cell	0.010142	0.36729	TS_Small_Intestine - Abs Expression	VitD
mast_cell	0.011024	0.37371	TS_Small_Intestine - Abs Expression	VitD
mature_enterocyte	0.021878	0.19489	TS_Small_Intestine - Abs Expression	VitD
monocyte	0.031203	0.15867	TS_Small_Intestine - Abs Expression	VitD
neutrophil	0.033963	0.14621	TS_Small_Intestine - Abs Expression	VitD
paneth_cell	0.019782	0.25192	TS_Small_Intestine - Abs Expression	VitD
paneth_cell_of_epith	-0.0051778	0.57084	TS_Small_Intestine - Abs Expression	VitD
plasma_cell	0.025158	0.19575	TS_Small_Intestine - Abs Expression	VitD
transit_amplifying_c	0.031395	0.17253	TS_Small_Intestine - Abs Expression	VitD
Cd4pos__T_cell	-0.0079716	0.61136	TS_Small_Intestine - Rel Expression	VitD
Cd8pos__T_cell	0.010208	0.36177	TS_Small_Intestine - Rel Expression	VitD
b_cell	-0.023526	0.79451	TS_Small_Intestine - Rel Expression	VitD
cd8pos_t_cell	-0.0039759	0.54807	TS_Small_Intestine - Rel Expression	VitD
duodenum_glandular_c	-0.068144	0.97982	TS_Small_Intestine - Rel Expression	VitD
fibroblast	-0.0083874	0.60761	TS_Small_Intestine - Rel Expression	VitD
goblet_cell	0.0014944	0.47904	TS_Small_Intestine - Rel Expression	VitD
gut_endothelial_cell	0.039718	0.1202	TS_Small_Intestine - Rel Expression	VitD
immature_enterocyte	-0.018366	0.739	TS_Small_Intestine - Rel Expression	VitD
intestinal_crypt_ste	0.0077337	0.40314	TS_Small_Intestine - Rel Expression	VitD
intestinal_enteroend	-0.055048	0.94889	TS_Small_Intestine - Rel Expression	VitD
intestinal_transient	0.010952	0.35999	TS_Small_Intestine - Rel Expression	VitD
intestinal_tuft_cell	-0.06155	0.97611	TS_Small_Intestine - Rel Expression	VitD
mast_cell	-0.042961	0.8878	TS_Small_Intestine - Rel Expression	VitD
mature_enterocyte	-0.064457	0.99034	TS_Small_Intestine - Rel Expression	VitD
monocyte	0.005369	0.43546	TS_Small_Intestine - Rel Expression	VitD
neutrophil	0.015669	0.32062	TS_Small_Intestine - Rel Expression	VitD
paneth_cell	0.10462	0.00040669	TS_Small_Intestine - Rel Expression	VitD
paneth_cell_of_epith	-0.024103	0.79254	TS_Small_Intestine - Rel Expression	VitD
plasma_cell	0.0032846	0.45736	TS_Small_Intestine - Rel Expression	VitD
transit_amplifying_c	-0.0044533	0.5531	TS_Small_Intestine - Rel Expression	VitD
Hematopoietic_stem_c	0.05307	0.043682	TS_Spleen - Abs Expression	VitD
cd1cpos_myeloid_dend	-0.0013651	0.51732	TS_Spleen - Abs Expression	VitD
cd4pos__memory_t_cel	0.019448	0.2336	TS_Spleen - Abs Expression	VitD
cd8pos__memory_t_cel	0.024944	0.17553	TS_Spleen - Abs Expression	VitD
cd8pos__t_cell	-0.012207	0.64926	TS_Spleen - Abs Expression	VitD
cd141pos_myeloid_den	0.055008	0.039186	TS_Spleen - Abs Expression	VitD
classical_monocyte	0.028707	0.13205	TS_Spleen - Abs Expression	VitD
endothelial_cell	0.029151	0.13956	TS_Spleen - Abs Expression	VitD
erythrocyte	-9.034e-05	0.50109	TS_Spleen - Abs Expression	VitD
innate_lymphoid_cell	-0.019706	0.749	TS_Spleen - Abs Expression	VitD
intermediate_monocyt	0.062692	0.021453	TS_Spleen - Abs Expression	VitD
macrophage	0.040021	0.075095	TS_Spleen - Abs Expression	VitD
mature_nk_t_cell	-0.01866	0.73898	TS_Spleen - Abs Expression	VitD
memory_b_cell	0.049447	0.027557	TS_Spleen - Abs Expression	VitD
naive_b_cell	0.047102	0.046112	TS_Spleen - Abs Expression	VitD
nv_thymus_drv_cd4pos	0.027072	0.16373	TS_Spleen - Abs Expression	VitD
nv_thymus_drv_cd8pos	0.020935	0.22865	TS_Spleen - Abs Expression	VitD
neutrophil	0.033535	0.096647	TS_Spleen - Abs Expression	VitD
nk_cell	0.040294	0.067894	TS_Spleen - Abs Expression	VitD
nkt_cell	0.012773	0.32391	TS_Spleen - Abs Expression	VitD
plasma_cell	0.01708	0.25985	TS_Spleen - Abs Expression	VitD
plasmacytoid_dendrit	-0.012453	0.64649	TS_Spleen - Abs Expression	VitD
platelet	-0.0028762	0.53298	TS_Spleen - Abs Expression	VitD
regulatory_t_cell	0.0088477	0.3804	TS_Spleen - Abs Expression	VitD
Hematopoietic_stem_c	0.0030244	0.4624	TS_Spleen - Rel Expression	VitD
cd1cpos_myeloid_dend	-0.050974	0.94669	TS_Spleen - Rel Expression	VitD
cd4pos__memory_t_cel	0.011609	0.3388	TS_Spleen - Rel Expression	VitD
cd8pos__memory_t_cel	0.0025517	0.46292	TS_Spleen - Rel Expression	VitD
cd8pos__t_cell	-0.048516	0.93581	TS_Spleen - Rel Expression	VitD
cd141pos_myeloid_den	0.031518	0.1591	TS_Spleen - Rel Expression	VitD
classical_monocyte	0.00018505	0.49728	TS_Spleen - Rel Expression	VitD
endothelial_cell	-0.014279	0.68813	TS_Spleen - Rel Expression	VitD
erythrocyte	-0.022008	0.741	TS_Spleen - Rel Expression	VitD
innate_lymphoid_cell	0.032045	0.14392	TS_Spleen - Rel Expression	VitD
intermediate_monocyt	0.013525	0.33705	TS_Spleen - Rel Expression	VitD
macrophage	0.0043689	0.44072	TS_Spleen - Rel Expression	VitD
mature_nk_t_cell	-0.013003	0.66912	TS_Spleen - Rel Expression	VitD
memory_b_cell	0.0055395	0.4203	TS_Spleen - Rel Expression	VitD
naive_b_cell	0.013341	0.32167	TS_Spleen - Rel Expression	VitD
nv_thymus_drv_cd4pos	0.02054	0.23146	TS_Spleen - Rel Expression	VitD
nv_thymus_drv_cd8pos	-0.03613	0.90187	TS_Spleen - Rel Expression	VitD
neutrophil	-0.04074	0.92612	TS_Spleen - Rel Expression	VitD
nk_cell	-0.014526	0.69615	TS_Spleen - Rel Expression	VitD
nkt_cell	0.014456	0.30418	TS_Spleen - Rel Expression	VitD
plasma_cell	-0.0059818	0.58497	TS_Spleen - Rel Expression	VitD
plasmacytoid_dendrit	-0.052519	0.94457	TS_Spleen - Rel Expression	VitD
platelet	-0.024462	0.75532	TS_Spleen - Rel Expression	VitD
regulatory_t_cell	-0.012583	0.66492	TS_Spleen - Rel Expression	VitD
B_cells	0.051375	0.03303	TS_Thymus - Abs Expression	VitD
CD4_helper_T_celllik	0.028443	0.15932	TS_Thymus - Abs Expression	VitD
Erythrocytes	0.055753	0.13556	TS_Thymus - Abs Expression	VitD
Innate_lymphoid_cell	0.032244	0.11577	TS_Thymus - Abs Expression	VitD
Macrophages	0.032328	0.13265	TS_Thymus - Abs Expression	VitD
Monocytes	0.022019	0.24181	TS_Thymus - Abs Expression	VitD
Natural_killer_cells	-0.0074204	0.59359	TS_Thymus - Abs Expression	VitD
Plasma_cells	0.04127	0.070377	TS_Thymus - Abs Expression	VitD
T_follicular_helper_	0.01897	0.26865	TS_Thymus - Abs Expression	VitD
Vascular_smooth_musc	0.019845	0.23547	TS_Thymus - Abs Expression	VitD
capillary_endothelia	0.028151	0.15639	TS_Thymus - Abs Expression	VitD
cd4positive_helper_t	0.045395	0.044874	TS_Thymus - Abs Expression	VitD
cd8positive_alphabet	0.041784	0.077949	TS_Thymus - Abs Expression	VitD
dendritic_cell	0.022329	0.26845	TS_Thymus - Abs Expression	VitD
Dneg_T_cell_DN1	0.023927	0.19629	TS_Thymus - Abs Expression	VitD
Dneg_T_cell_DN2	0.030797	0.14257	TS_Thymus - Abs Expression	VitD
Dneg_T_cell_effector	-0.094111	0.96893	TS_Thymus - Abs Expression	VitD
endoth_artery	0.0054445	0.42897	TS_Thymus - Abs Expression	VitD
endoth_lymphatic_ves	0.012155	0.36307	TS_Thymus - Abs Expression	VitD
fast_muscle_cell	0.020089	0.2513	TS_Thymus - Abs Expression	VitD
fibroblast	0.00055155	0.49159	TS_Thymus - Abs Expression	VitD
immat_natural_killer	0.040427	0.1035	TS_Thymus - Abs Expression	VitD
innlike_CD8_T_thymic	0.0069801	0.4092	TS_Thymus - Abs Expression	VitD
lymphatic_endothelia	0.028229	0.16453	TS_Thymus - Abs Expression	VitD
macrophage	0.019688	0.25412	TS_Thymus - Abs Expression	VitD
mast_cell	-0.015671	0.65766	TS_Thymus - Abs Expression	VitD
mature_nk_t_cell	0.021076	0.24882	TS_Thymus - Abs Expression	VitD
medullary_thymic_epi	-0.00013596	0.50186	TS_Thymus - Abs Expression	VitD
memory_b_cell	0.04796	0.040156	TS_Thymus - Abs Expression	VitD
mesothelial_cell	0.0037337	0.46118	TS_Thymus - Abs Expression	VitD
monocyte	0.011378	0.34562	TS_Thymus - Abs Expression	VitD
nv_b_cell	0.043209	0.065662	TS_Thymus - Abs Expression	VitD
nv_regulatory_T_cell	0.020873	0.24318	TS_Thymus - Abs Expression	VitD
nk_cell	0.0048685	0.43757	TS_Thymus - Abs Expression	VitD
plasma_cell	-0.0062228	0.58086	TS_Thymus - Abs Expression	VitD
thymocyte	0.012913	0.33654	TS_Thymus - Abs Expression	VitD
vascular_arterial_en	0.022312	0.22187	TS_Thymus - Abs Expression	VitD
vascular_associated_	-0.0060634	0.58706	TS_Thymus - Abs Expression	VitD
vascular_capillary_e	0.035838	0.11049	TS_Thymus - Abs Expression	VitD
vascular_venous_endo	0.05679	0.020169	TS_Thymus - Abs Expression	VitD
vein_endothelial_cel	0.022378	0.213	TS_Thymus - Abs Expression	VitD
B_cells	-0.016775	0.71502	TS_Thymus - Rel Expression	VitD
CD4_helper_T_celllik	-0.029194	0.83271	TS_Thymus - Rel Expression	VitD
Erythrocytes	0.026479	0.29361	TS_Thymus - Rel Expression	VitD
Innate_lymphoid_cell	-0.023603	0.79954	TS_Thymus - Rel Expression	VitD
Macrophages	-0.037588	0.89141	TS_Thymus - Rel Expression	VitD
Monocytes	0.014346	0.32617	TS_Thymus - Rel Expression	VitD
Natural_killer_cells	-0.007897	0.59751	TS_Thymus - Rel Expression	VitD
Plasma_cells	-0.014627	0.69276	TS_Thymus - Rel Expression	VitD
T_follicular_helper_	-0.020744	0.74348	TS_Thymus - Rel Expression	VitD
Vascular_smooth_musc	0.0059615	0.41954	TS_Thymus - Rel Expression	VitD
capillary_endothelia	-0.025051	0.81164	TS_Thymus - Rel Expression	VitD
cd4positive_helper_t	0.015004	0.29426	TS_Thymus - Rel Expression	VitD
cd8positive_alphabet	0.04995	0.04914	TS_Thymus - Rel Expression	VitD
dendritic_cell	-0.028099	0.78751	TS_Thymus - Rel Expression	VitD
Dneg_T_cell_DN1	0.0091453	0.37684	TS_Thymus - Rel Expression	VitD
Dneg_T_cell_DN2	0.0046176	0.43818	TS_Thymus - Rel Expression	VitD
Dneg_T_cell_effector	-0.0085217	0.57696	TS_Thymus - Rel Expression	VitD
endoth_artery	-0.013985	0.66871	TS_Thymus - Rel Expression	VitD
endoth_lymphatic_ves	0.040157	0.12993	TS_Thymus - Rel Expression	VitD
fast_muscle_cell	0.0061048	0.42263	TS_Thymus - Rel Expression	VitD
fibroblast	-0.065982	0.99089	TS_Thymus - Rel Expression	VitD
immat_natural_killer	0.077947	0.0074822	TS_Thymus - Rel Expression	VitD
innlike_CD8_T_thymic	-0.054219	0.95541	TS_Thymus - Rel Expression	VitD
lymphatic_endothelia	0.030042	0.16288	TS_Thymus - Rel Expression	VitD
macrophage	0.0043518	0.44244	TS_Thymus - Rel Expression	VitD
mast_cell	-0.053727	0.91497	TS_Thymus - Rel Expression	VitD
mature_nk_t_cell	-0.022243	0.75725	TS_Thymus - Rel Expression	VitD
medullary_thymic_epi	-0.018501	0.7295	TS_Thymus - Rel Expression	VitD
memory_b_cell	-0.020651	0.76817	TS_Thymus - Rel Expression	VitD
mesothelial_cell	0.02756	0.24296	TS_Thymus - Rel Expression	VitD
monocyte	-0.0031092	0.54263	TS_Thymus - Rel Expression	VitD
nv_b_cell	-0.011223	0.64611	TS_Thymus - Rel Expression	VitD
nv_regulatory_T_cell	0.007456	0.40512	TS_Thymus - Rel Expression	VitD
nk_cell	-0.0090655	0.61054	TS_Thymus - Rel Expression	VitD
plasma_cell	-0.0035192	0.54597	TS_Thymus - Rel Expression	VitD
thymocyte	-0.022889	0.76237	TS_Thymus - Rel Expression	VitD
vascular_arterial_en	-0.01532	0.69303	TS_Thymus - Rel Expression	VitD
vascular_associated_	-0.038722	0.91014	TS_Thymus - Rel Expression	VitD
vascular_capillary_e	-0.018339	0.72585	TS_Thymus - Rel Expression	VitD
vascular_venous_endo	0.031266	0.13788	TS_Thymus - Rel Expression	VitD
vein_endothelial_cel	-0.027308	0.82843	TS_Thymus - Rel Expression	VitD
artery_endothelial_c	0.0088998	0.37962	TS_Vasculature - Abs Expression	VitD
b_cell	0.031844	0.18508	TS_Vasculature - Abs Expression	VitD
endothelial_cell	0.009189	0.36908	TS_Vasculature - Abs Expression	VitD
epithelial_cell	0.017255	0.28823	TS_Vasculature - Abs Expression	VitD
erythrocyte	-0.033952	0.80164	TS_Vasculature - Abs Expression	VitD
fibroblast	0.020874	0.20946	TS_Vasculature - Abs Expression	VitD
lymphatic_endothelia	0.02739	0.18553	TS_Vasculature - Abs Expression	VitD
macrophage	0.03676	0.078165	TS_Vasculature - Abs Expression	VitD
mast_cell	-0.0078913	0.60408	TS_Vasculature - Abs Expression	VitD
nk_cell	-0.019257	0.73737	TS_Vasculature - Abs Expression	VitD
pericyte_cell	0.016053	0.27506	TS_Vasculature - Abs Expression	VitD
plasma_cell	-0.00024491	0.50317	TS_Vasculature - Abs Expression	VitD
smooth_muscle_cell	0.024347	0.17564	TS_Vasculature - Abs Expression	VitD
t_cell	0.012488	0.32953	TS_Vasculature - Abs Expression	VitD
artery_endothelial_c	-0.013023	0.66516	TS_Vasculature - Rel Expression	VitD
b_cell	0.055768	0.060542	TS_Vasculature - Rel Expression	VitD
endothelial_cell	0.032299	0.12956	TS_Vasculature - Rel Expression	VitD
epithelial_cell	0.015045	0.32317	TS_Vasculature - Rel Expression	VitD
erythrocyte	-0.024524	0.73023	TS_Vasculature - Rel Expression	VitD
fibroblast	-0.0070397	0.59952	TS_Vasculature - Rel Expression	VitD
lymphatic_endothelia	0.054979	0.042564	TS_Vasculature - Rel Expression	VitD
macrophage	-0.086973	0.99902	TS_Vasculature - Rel Expression	VitD
mast_cell	-0.0077206	0.59869	TS_Vasculature - Rel Expression	VitD
nk_cell	-0.051642	0.955	TS_Vasculature - Rel Expression	VitD
pericyte_cell	-0.016877	0.72389	TS_Vasculature - Rel Expression	VitD
plasma_cell	-0.018502	0.72531	TS_Vasculature - Rel Expression	VitD
smooth_muscle_cell	-0.041289	0.92687	TS_Vasculature - Rel Expression	VitD
t_cell	0.0083415	0.38581	TS_Vasculature - Rel Expression	VitD

### Sheet: ST17_TS_PubMed
Query	Num
CD4 T Cells [Title/Abstract] AND Alzheimer's Disease [Title/Abstract]	92
CD8 T Cells [Title/Abstract] AND Alzheimer's Disease [Title/Abstract]	80
CD24 Neutrophils [Title/Abstract] AND Alzheimer's Disease [Title/Abstract]	0
CD141 positive myeloid dendritic Cells [Title/Abstract] AND Alzheimer's Disease [Title/Abstract]	0
NAMPT neutrophils [Title/Abstract] AND Alzheimer's Disease [Title/Abstract]	0
NK CellS [Title/Abstract] AND Alzheimer's Disease [Title/Abstract]	50
alpha-beta T CellS [Title/Abstract] AND Alzheimer's Disease [Title/Abstract]	0
Basophils [Title/Abstract] AND Alzheimer's Disease [Title/Abstract]	6
CD4 alpha-beta memory T cells [Title/Abstract] AND Alzheimer's Disease [Title/Abstract]	0
CD8 alpha-beta cytokine secreting effector T cells [Title/Abstract] AND Alzheimer's Disease [Title/Abstract]	0
CD8 alpha-beta T cells [Title/Abstract] AND Alzheimer's Disease [Title/Abstract]	0
Classical monocytes [Title/Abstract] AND Alzheimer's Disease [Title/Abstract]	2
Erythrocytes [Title/Abstract] AND Alzheimer's Disease [Title/Abstract]	177
Granulocytes [Title/Abstract] AND Alzheimer's Disease [Title/Abstract]	17
Hematopoietic Stem Cells [Title/Abstract] AND Alzheimer's Disease [Title/Abstract]	31
Macrophages [Title/Abstract] AND Alzheimer's Disease [Title/Abstract]	1110
Memory B Cells [Title/Abstract] AND Alzheimer's Disease [Title/Abstract]	10
Monocytes [Title/Abstract] AND Alzheimer's Disease [Title/Abstract]	478
Myeloid progenitors [Title/Abstract] AND Alzheimer's Disease [Title/Abstract]	0
Naive B Cells [Title/Abstract] AND Alzheimer's Disease [Title/Abstract]	6
Naive thymus-derived CD4 alpha-beta T Cells [Title/Abstract] AND Alzheimer's Disease [Title/Abstract]	0
Neutrophils [Title/Abstract] AND Alzheimer's Disease [Title/Abstract]	178
NK cells [Title/Abstract] AND Alzheimer's Disease [Title/Abstract]	50
Non-classical monocytes [Title/Abstract] AND Alzheimer's Disease [Title/Abstract]	1
Plasma cells [Title/Abstract] AND Alzheimer's Disease [Title/Abstract]	18
Plasmablasts [Title/Abstract] AND Alzheimer's Disease [Title/Abstract]	0
Plasmacytoid Dendritic Cells [Title/Abstract] AND Alzheimer's Disease [Title/Abstract]	4
Platelets [Title/Abstract] AND Alzheimer's Disease [Title/Abstract]	387
Type I NK T cells [Title/Abstract] AND Alzheimer's Disease [Title/Abstract]	0
B Cells [Title/Abstract] AND Alzheimer's Disease [Title/Abstract]	189
Endothelial Cells [Title/Abstract] AND Alzheimer's Disease [Title/Abstract]	1076
Fibroblasts [Title/Abstract] AND Alzheimer's Disease [Title/Abstract]	643
Leucocytes [Title/Abstract] AND Alzheimer's Disease [Title/Abstract]	17
Mast Cells [Title/Abstract] AND Alzheimer's Disease [Title/Abstract]	72
Mesenchymal Stem Cells [Title/Abstract] AND Alzheimer's Disease [Title/Abstract]	367
Myofibroblasts [Title/Abstract] AND Alzheimer's Disease [Title/Abstract]	1
NK Cells [Title/Abstract] AND Alzheimer's Disease [Title/Abstract]	50
Plasma Cells [Title/Abstract] AND Alzheimer's Disease [Title/Abstract]	18
Smooth Muscle Cells [Title/Abstract] AND Alzheimer's Disease [Title/Abstract]	213
T Cells [Title/Abstract] AND Alzheimer's Disease [Title/Abstract]	558
Cardiac Fibroblasts [Title/Abstract] AND Alzheimer's Disease [Title/Abstract]	0
Cardiac Muscle Cells [Title/Abstract] AND Alzheimer's Disease [Title/Abstract]	1
Hepatocytes [Title/Abstract] AND Alzheimer's Disease [Title/Abstract]	117
CD4-positive alpha-beta T Cells [Title/Abstract] AND Alzheimer's Disease [Title/Abstract]	0
CD8-positive alpha-beta T Cells [Title/Abstract] AND Alzheimer's Disease [Title/Abstract]	0
CD8-positive alpha-beta T Cells (2) [Title/Abstract] AND Alzheimer's Disease [Title/Abstract]	0
Goblet Cells [Title/Abstract] AND Alzheimer's Disease [Title/Abstract]	8
Gut endothelial Cells [Title/Abstract] AND Alzheimer's Disease [Title/Abstract]	0
Immature Enterocytes [Title/Abstract] AND Alzheimer's Disease [Title/Abstract]	0
Intestinal Crypt Stem Cells [Title/Abstract] AND Alzheimer's Disease [Title/Abstract]	0
Intestinal Enteroendocrine Cells [Title/Abstract] AND Alzheimer's Disease [Title/Abstract]	0
Intestinal Transient Amplifying Cells [Title/Abstract] AND Alzheimer's Disease [Title/Abstract]	0
Intestinal Tuft Cells [Title/Abstract] AND Alzheimer's Disease [Title/Abstract]	0
Mature Enterocytes [Title/Abstract] AND Alzheimer's Disease [Title/Abstract]	0
Paneth cells of large int. epithelium [Title/Abstract] AND Alzheimer's Disease [Title/Abstract]	0
Paneth-like Cells [Title/Abstract] AND Alzheimer's Disease [Title/Abstract]	0
Plasma cell [Title/Abstract] AND Alzheimer's Disease [Title/Abstract]	15
Transit amplifying cells of large intestine [Title/Abstract] AND Alzheimer's Disease [Title/Abstract]	0
BECS [Title/Abstract] AND Alzheimer's Disease [Title/Abstract]	17
Dendritic Cells [Title/Abstract] AND Alzheimer's Disease [Title/Abstract]	113
Endothelial/Kuppfer Cells [Title/Abstract] AND Alzheimer's Disease [Title/Abstract]	0
Monocytes/Macrophages [Title/Abstract] AND Alzheimer's Disease [Title/Abstract]	59
Plasma [Title/Abstract] AND Alzheimer's Disease [Title/Abstract]	7277
Proliferating NK Cells [Title/Abstract] AND Alzheimer's Disease [Title/Abstract]	0
Sorted Myeloid [Title/Abstract] AND Alzheimer's Disease [Title/Abstract]	1
Stellate/Fibroblasts [Title/Abstract] AND Alzheimer's Disease [Title/Abstract]	0
Bronchial vessel endothelial Cells [Title/Abstract] AND Alzheimer's Disease [Title/Abstract]	0
Adventitial Cells [Title/Abstract] AND Alzheimer's Disease [Title/Abstract]	0
Alveolar fibroblast [Title/Abstract] AND Alzheimer's Disease [Title/Abstract]	0
Basal cells [Title/Abstract] AND Alzheimer's Disease [Title/Abstract]	10
Bronchial smooth muscle cells [Title/Abstract] AND Alzheimer's Disease [Title/Abstract]	1
Capillary aerocytes [Title/Abstract] AND Alzheimer's Disease [Title/Abstract]	1
Capillary endothelial cells [Title/Abstract] AND Alzheimer's Disease [Title/Abstract]	67
CD4-positive alpha-beta T Cells (2) [Title/Abstract] AND Alzheimer's Disease [Title/Abstract]	0
Classical Monocytes [Title/Abstract] AND Alzheimer's Disease [Title/Abstract]	2
Club Cells [Title/Abstract] AND Alzheimer's Disease [Title/Abstract]	0
Endothelial Cells of artery [Title/Abstract] AND Alzheimer's Disease [Title/Abstract]	0
Endothelial Cells of lymphatic vessel [Title/Abstract] AND Alzheimer's Disease [Title/Abstract]	0
Intermediate monocytes [Title/Abstract] AND Alzheimer's Disease [Title/Abstract]	0
Lung ciliated Cells [Title/Abstract] AND Alzheimer's Disease [Title/Abstract]	0
Lung microvascular endothelial Cells [Title/Abstract] AND Alzheimer's Disease [Title/Abstract]	1
Mesothelial Cells [Title/Abstract] AND Alzheimer's Disease [Title/Abstract]	0
Myofibroblast Cells [Title/Abstract] AND Alzheimer's Disease [Title/Abstract]	0
Non-classical Monocytes [Title/Abstract] AND Alzheimer's Disease [Title/Abstract]	1
Pericytes [Title/Abstract] AND Alzheimer's Disease [Title/Abstract]	283
Plasmacytoid dendritic Cells [Title/Abstract] AND Alzheimer's Disease [Title/Abstract]	4
Pulmonary ionocytes [Title/Abstract] AND Alzheimer's Disease [Title/Abstract]	0
Respiratory goblet Cells [Title/Abstract] AND Alzheimer's Disease [Title/Abstract]	0
Respiratory mucous Cells [Title/Abstract] AND Alzheimer's Disease [Title/Abstract]	0
Serous cell of epithelium of bronchus [Title/Abstract] AND Alzheimer's Disease [Title/Abstract]	0
Smooth muscle Cells [Title/Abstract] AND Alzheimer's Disease [Title/Abstract]	213
Type I pneumocytes [Title/Abstract] AND Alzheimer's Disease [Title/Abstract]	0
Type II pneumocytes [Title/Abstract] AND Alzheimer's Disease [Title/Abstract]	1
Vascular associated smooth muscle cells [Title/Abstract] AND Alzheimer's Disease [Title/Abstract]	0
Vein endothelial cells [Title/Abstract] AND Alzheimer's Disease [Title/Abstract]	41
CD1c myeloid dendritic Cells [Title/Abstract] AND Alzheimer's Disease [Title/Abstract]	0
CD4 alpha-beta thymocyte [Title/Abstract] AND Alzheimer's Disease [Title/Abstract]	0
CD8 alpha-beta thymocyte [Title/Abstract] AND Alzheimer's Disease [Title/Abstract]	0
CD141 myeloid dendritic cell [Title/Abstract] AND Alzheimer's Disease [Title/Abstract]	0
NK T Cells [Title/Abstract] AND Alzheimer's Disease [Title/Abstract]	0
CD1c myeloid dendritic cell [Title/Abstract] AND Alzheimer's Disease [Title/Abstract]	0
CD4 alpha-beta memory T cell [Title/Abstract] AND Alzheimer's Disease [Title/Abstract]	0
CD8 alpha-beta memory T cell [Title/Abstract] AND Alzheimer's Disease [Title/Abstract]	0
Conventional Dendritic Cells [Title/Abstract] AND Alzheimer's Disease [Title/Abstract]	1
Innate lymphoid Cells [Title/Abstract] AND Alzheimer's Disease [Title/Abstract]	6
Mature NK T Cells [Title/Abstract] AND Alzheimer's Disease [Title/Abstract]	0
Regulatory T Cells [Title/Abstract] AND Alzheimer's Disease [Title/Abstract]	67
Stromal Cells [Title/Abstract] AND Alzheimer's Disease [Title/Abstract]	55
CD4 helper T Cells [Title/Abstract] AND Alzheimer's Disease [Title/Abstract]	1
CD4 memory T Cells [Title/Abstract] AND Alzheimer's Disease [Title/Abstract]	3
CD8 cytotoxic T Cells [Title/Abstract] AND Alzheimer's Disease [Title/Abstract]	0
CD8 memory T Cells [Title/Abstract] AND Alzheimer's Disease [Title/Abstract]	1
Langerhans Cells [Title/Abstract] AND Alzheimer's Disease [Title/Abstract]	2
Naive CD4 helper T Cells [Title/Abstract] AND Alzheimer's Disease [Title/Abstract]	0
Naive CD8 T Cells [Title/Abstract] AND Alzheimer's Disease [Title/Abstract]	2
alpha-beta T Cells [Title/Abstract] AND Alzheimer's Disease [Title/Abstract]	0
Classic dendritic Cells type 1 [Title/Abstract] AND Alzheimer's Disease [Title/Abstract]	0
Classic dendritic Cells type 2 [Title/Abstract] AND Alzheimer's Disease [Title/Abstract]	0
Epithelial Cells [Title/Abstract] AND Alzheimer's Disease [Title/Abstract]	184
Melanocytes [Title/Abstract] AND Alzheimer's Disease [Title/Abstract]	20
Muscle Cells [Title/Abstract] AND Alzheimer's Disease [Title/Abstract]	274
Skeletal muscle Cells [Title/Abstract] AND Alzheimer's Disease [Title/Abstract]	12
CD4 alpha-beta T Cells [Title/Abstract] AND Alzheimer's Disease [Title/Abstract]	0
CD8 alpha-beta T Cells [Title/Abstract] AND Alzheimer's Disease [Title/Abstract]	0
CD8 alpha-beta T Cells (2) [Title/Abstract] AND Alzheimer's Disease [Title/Abstract]	0
Duodenum glandular Cells [Title/Abstract] AND Alzheimer's Disease [Title/Abstract]	0
Immature enterocytes [Title/Abstract] AND Alzheimer's Disease [Title/Abstract]	0
Intestinal crypt Stem Cells [Title/Abstract] AND Alzheimer's Disease [Title/Abstract]	0
Intestinal enteroendocrine Cells [Title/Abstract] AND Alzheimer's Disease [Title/Abstract]	0
Intestinal transient amplifying Cells [Title/Abstract] AND Alzheimer's Disease [Title/Abstract]	0
Intestinal tuft Cells [Title/Abstract] AND Alzheimer's Disease [Title/Abstract]	0
Mature enterocytes [Title/Abstract] AND Alzheimer's Disease [Title/Abstract]	0
Paneth Cells [Title/Abstract] AND Alzheimer's Disease [Title/Abstract]	2
Paneth Cells of epithelium of small intestine [Title/Abstract] AND Alzheimer's Disease [Title/Abstract]	0
Transit amplifying Cells of small intestine [Title/Abstract] AND Alzheimer's Disease [Title/Abstract]	0
Hematopoietic stem Cells [Title/Abstract] AND Alzheimer's Disease [Title/Abstract]	31
CD4 alpha-beta memory T Cells [Title/Abstract] AND Alzheimer's Disease [Title/Abstract]	0
CD8 alpha-beta memory T Cells [Title/Abstract] AND Alzheimer's Disease [Title/Abstract]	0
CD141 myeloid dendritic Cells [Title/Abstract] AND Alzheimer's Disease [Title/Abstract]	0
Macrophage [Title/Abstract] AND Alzheimer's Disease [Title/Abstract]	655
Naive thymus-derived cd4 alpha-beta T Cells [Title/Abstract] AND Alzheimer's Disease [Title/Abstract]	0
Naive thymus-derived cd8 alpha-beta T Cells [Title/Abstract] AND Alzheimer's Disease [Title/Abstract]	0
Neutrophil [Title/Abstract] AND Alzheimer's Disease [Title/Abstract]	174
CD4 helper T cell-like [Title/Abstract] AND Alzheimer's Disease [Title/Abstract]	0
T follicular helper cell-like [Title/Abstract] AND Alzheimer's Disease [Title/Abstract]	0
Vascular smooth muscle Cells [Title/Abstract] AND Alzheimer's Disease [Title/Abstract]	79
Capillary endothelial Cells [Title/Abstract] AND Alzheimer's Disease [Title/Abstract]	67
CD4 helper T cell [Title/Abstract] AND Alzheimer's Disease [Title/Abstract]	1
Dendritic cell [Title/Abstract] AND Alzheimer's Disease [Title/Abstract]	26
Double negative alpha-beta T Cells (DN1) [Title/Abstract] AND Alzheimer's Disease [Title/Abstract]	0
Double negative alpha-beta T Cells (DN2) [Title/Abstract] AND Alzheimer's Disease [Title/Abstract]	0
Double negative alpha-beta T Cells effector memory (DN3) [Title/Abstract] AND Alzheimer's Disease [Title/Abstract]	0
Fast muscle Cells [Title/Abstract] AND Alzheimer's Disease [Title/Abstract]	0
Immature NK Cells [Title/Abstract] AND Alzheimer's Disease [Title/Abstract]	0
Innate-like CD8 alpha-beta T Cells [Title/Abstract] AND Alzheimer's Disease [Title/Abstract]	0
Lymphatic endothelial Cells [Title/Abstract] AND Alzheimer's Disease [Title/Abstract]	7
Medullary thymic epithelial Cells [Title/Abstract] AND Alzheimer's Disease [Title/Abstract]	0
Naive regulatory T Cells [Title/Abstract] AND Alzheimer's Disease [Title/Abstract]	0
Thymocytes [Title/Abstract] AND Alzheimer's Disease [Title/Abstract]	7
Vascular arterial endothelial Cells [Title/Abstract] AND Alzheimer's Disease [Title/Abstract]	1
Vascular associated smooth muscle Cells [Title/Abstract] AND Alzheimer's Disease [Title/Abstract]	0
Vascular capillary endothelial Cells [Title/Abstract] AND Alzheimer's Disease [Title/Abstract]	23
Vascular venous endothelial Cells [Title/Abstract] AND Alzheimer's Disease [Title/Abstract]	0
Vein endothelial Cells [Title/Abstract] AND Alzheimer's Disease [Title/Abstract]	41
Artery endothelial Cells [Title/Abstract] AND Alzheimer's Disease [Title/Abstract]	5
Erythrocyte [Title/Abstract] AND Alzheimer's Disease [Title/Abstract]	196
Fibroblast [Title/Abstract] AND Alzheimer's Disease [Title/Abstract]	366
Lymphatic Endothelial Cells [Title/Abstract] AND Alzheimer's Disease [Title/Abstract]	7
Pericyte Cells [Title/Abstract] AND Alzheimer's Disease [Title/Abstract]	0

### Sheet: ST18_VariancePartition
Ensembl_ID	Specific_tissue_type	A1_Collection_Site	SUBJID	Nucleic_Acid_Isolation_Batch_Type	Rin_Number	Total_Ischemic_Time	Age	BMI	Sex	Residuals
ENSG00000003147	0.391596	0.0307415	0.0133423	0.444574	0.000351492	2.94407e-06	0.00112083	4.53575e-05	4.17537e-11	0.118226
ENSG00000028528	0.531894	3.34481e-07	0.034292	0	0.00773351	0.0117679	0.00408234	0.000255433	0.00055589	0.409419
ENSG00000030582	0.182215	0.36969	0.00812179	0.344091	0.00562969	0.00551621	0.000585099	6.96513e-05	3.28463e-05	0.0840485
ENSG00000064687	0.548814	5.23543e-09	0.0490479	0.23178	0.000411728	0.000349519	0.000349081	3.03602e-06	1.27317e-10	0.169245
ENSG00000066336	0.465591	3.5357e-07	0.016965	0.406633	0.000469802	0.0063383	0.000338587	1.79295e-05	1.03104e-09	0.103647
ENSG00000071051	0.688645	2.01814e-06	0.0395578	0.00163002	0.000390153	0.000838425	0.00110764	0.000690111	0.00285982	0.264279
ENSG00000073712	0.167894	0	0.00198269	0.774242	0.000606344	0.000292839	7.04467e-05	1.56175e-05	2.53294e-11	0.0548957
ENSG00000073921	0.6319	1.59011e-09	0.0389086	0.0051387	0.00404142	0.000808235	6.79307e-05	1.85163e-05	2.19848e-05	0.319094
ENSG00000074266	0.0863228	4.55128e-10	0.0148496	0.81978	0.000203925	0.000404854	3.68227e-06	6.78757e-05	0.000358574	0.0780086
ENSG00000078487	0.63957	0.0604724	0.063576	0.00115801	0.0138403	0.00104076	7.18117e-05	2.12942e-06	0	0.220269
ENSG00000081189	0.799713	0.0186753	0.0219449	0.00331722	0.000523095	0.00665527	0.000310181	5.585e-06	0.00100347	0.147852
ENSG00000086288	0.265582	6.11219e-11	0.0255139	0.501715	0.00910162	0.00650105	0.000300542	0.000524291	0	0.190761
ENSG00000086289	0.311203	0.131863	0.0114273	0.433449	0.00218143	8.12351e-05	1.75684e-05	5.84408e-05	0.00010066	0.109618
ENSG00000087589	0.249898	0.0419886	0.0272528	0.444617	0.00149901	0.00335265	0.000263824	0.000755819	0.000277001	0.230095
ENSG00000091536	0.789633	4.98675e-06	0.0229484	0.000444832	0.00353307	0.007069	0.000683715	0.000157706	2.46621e-11	0.175525
ENSG00000095585	0.757155	3.98706e-07	0.0419687	0.00268551	0.00141843	0.000114836	3.70117e-07	1.40025e-07	8.69391e-10	0.196656
ENSG00000095970	0.241841	0.35585	0.0206018	0.157928	0.00268171	0.00588236	0.000909873	0.000233542	0.000845033	0.213227
ENSG00000100599	0.590801	0.277615	0.0110807	3.01517e-09	0.00225872	7.4301e-05	7.69958e-05	1.06705e-05	0.000526632	0.117557
ENSG00000103241	0.852413	0	0.0134454	0.000319622	0.00757934	0.000732279	7.1059e-07	3.92798e-05	1.10488e-16	0.125471
ENSG00000103507	0.288208	0.191086	0.0207606	0.286909	0.000775755	1.93197e-06	0.000672486	0.000145855	0	0.21144
ENSG00000103510	0.660419	1.43525e-05	0.0518566	3.63428e-06	0.0143135	0.000277179	0.000244268	0.000598181	1.61214e-13	0.272273
ENSG00000103811	0.682493	0.00800188	0.0540069	2.63025e-10	0.000694276	0.00365053	3.72092e-06	0.000544866	0.000137557	0.250468
ENSG00000105383	0.70431	1.63522e-12	0.0404401	0	0.00339708	0.0129459	0.00143399	4.27523e-06	1.7376e-13	0.237469
ENSG00000106460	0.187186	0.0774473	0.0167031	0.545294	0.0105162	0.000570947	4.14688e-06	4.89424e-07	7.95695e-11	0.162279
ENSG00000107679	0.234126	0.026236	0.0146012	0.575522	0.00156584	0.00302774	1.87981e-05	7.75567e-06	1.54924e-09	0.144895
ENSG00000108091	0.408241	0.00677739	0.0125194	0.342192	0.0214503	4.63955e-06	0.000588637	3.06992e-06	3.60655e-13	0.208223
ENSG00000108219	0.464294	0.0422473	0.0241327	0.32572	0.000847277	0.00981369	0.000877138	0.000110722	0.000196798	0.131761
ENSG00000108379	0.482768	0.160231	0.0177543	0.201783	0.00136285	0.00090408	8.67045e-05	7.58109e-05	0.000981693	0.134053
ENSG00000108798	0.764614	0.0233286	0.0188051	0.0003695	0.00432967	0.000148139	0.00082652	3.89218e-06	0.000397293	0.187178
ENSG00000109684	0.551351	0.17366	0.0193892	0.000537946	9.59687e-06	0.00100274	3.29101e-05	0.000243928	6.80622e-10	0.253772
ENSG00000110077	0.0798064	0.0239009	0.0123416	0.829968	0.000505642	0.00561048	0.000371664	5.23568e-09	0.000104729	0.0473904
ENSG00000110079	0.293191	0.00607633	0.0378246	0.484926	0.00357794	0.0383676	0.000850601	6.31699e-06	0.000758198	0.134421
ENSG00000112195	0.208682	0.0105549	0.0137503	0.622817	3.82995e-05	0.00576536	9.57279e-06	9.36744e-06	3.33759e-11	0.138374
ENSG00000115825	0.302993	0.382451	0.0123791	0.196721	0.00036751	0.00151776	8.61126e-05	3.07106e-05	0.000420106	0.103033
ENSG00000120885	0.324848	0.23539	0.00571853	0.348649	0.000318515	0.000249401	0.000473999	1.86577e-07	2.53462e-11	0.0843527
ENSG00000120899	0.672111	0.168845	0.0139097	0.000408213	0.00366086	0.00806738	3.18043e-06	5.94504e-05	5.04452e-11	0.132936
ENSG00000124596	0.587736	2.01603e-08	0.0638262	0.000506164	0.00278878	0.00085193	0.00137716	0.000154295	0.00020002	0.34256
ENSG00000124602	0.737069	0.0217593	0.0398623	9.83056e-05	0.00585133	1.19586e-07	1.18291e-05	1.18236e-05	9.52709e-13	0.195336
ENSG00000125520	0.23227	0.439161	0.0513973	0.0120913	0.00913411	0.0319573	6.96621e-05	0.000175611	0.00102406	0.22272
ENSG00000125826	0.283467	0.0738988	0.029593	0.440373	0.0231514	0.00330653	5.14618e-05	0.000189483	1.12369e-11	0.145969
ENSG00000127184	0.62204	0.0775273	0.017506	0.00287131	0.000729274	0.00462749	0.000701042	6.83521e-05	1.69928e-10	0.273929
ENSG00000127415	0.559461	0.101537	0.0542044	3.20779e-09	0.0148003	0.0268246	0.000880533	9.96729e-06	6.53155e-06	0.242275
ENSG00000129911	0.269252	0.36058	0.0214527	0.195898	0.000203712	4.62135e-05	0.00209047	6.75126e-05	0.00118077	0.149229
ENSG00000130203	0.400241	0.389896	0.00774616	0.0727226	0.00138754	4.91833e-05	4.76604e-05	5.79867e-05	0.000174658	0.127677
ENSG00000131042	0.0906082	0.0451	0.011579	0.808472	5.4119e-05	0.000868075	0.000188079	9.05212e-06	3.276e-12	0.0431217
ENSG00000132432	0.122331	0.0346712	0.0316592	0.637242	0.0030692	0.00212187	2.11695e-09	3.34777e-05	1.33689e-09	0.168873
ENSG00000134243	0.483219	0.31512	0.0305846	0.000431226	0.00464435	0.0292076	0.00119164	4.19654e-06	4.26623e-12	0.135597
ENSG00000134463	0.384764	0.340053	0.0667683	0.000900975	1.83779e-05	0.0206775	0.00351718	0.00120312	0.00196416	0.180134
ENSG00000135077	0.280847	0.134257	0.018061	0.374668	0.000506221	0.00632456	0.00040475	0.000126099	6.2459e-08	0.184805
ENSG00000136717	0.483468	0.401238	0.00750911	0.000960417	0.0022122	0.000159424	1.09273e-05	9.72268e-06	9.02801e-06	0.104424
ENSG00000137642	0.686056	0.166	0.0155095	0.00147103	0.00275933	0.000356912	0.000237373	7.40664e-06	9.65383e-08	0.127603
ENSG00000137845	0.198098	0.063561	0.0142746	0.558087	0.00483281	0.00374151	8.20969e-05	3.65886e-05	0.000869585	0.156417
ENSG00000138442	0.071074	0.0413385	0.0164202	0.774436	0.011464	0.00303891	0.00059155	9.48824e-05	1.44222e-10	0.0815416
ENSG00000138600	0.455955	0.292919	0.0354796	7.87435e-10	0.00308192	0.0155714	0.000695592	8.25619e-05	1.26207e-05	0.196202
ENSG00000138613	0.606467	0.100019	0.03771	0.000681531	0.000705483	0.00381968	6.21394e-06	1.12181e-05	9.25887e-06	0.250571
ENSG00000140090	0.3474	0.315022	0.0158363	0.200449	0.000247831	0.00204432	0.000116672	1.99372e-05	1.95293e-05	0.118844
ENSG00000142192	0.294906	0.151929	0.00715881	0.415412	0.0114179	0.000538846	3.89672e-05	6.59287e-08	1.8942e-05	0.11858
ENSG00000142233	0.384647	0.0404064	0.0736909	0.18687	0.023212	0.0281459	0.000845443	0.000137931	0.000658799	0.261386
ENSG00000145901	0.146071	0.169941	0.0081078	0.586124	0.000211893	0.00052841	0.00026884	2.73303e-06	0.000120133	0.0886249
ENSG00000146090	0.525011	0.290274	0.0204253	9.78582e-05	0.00192308	0.0191867	7.55716e-05	8.77624e-05	0.000438913	0.142479
ENSG00000146904	0.52849	0.364944	0.00452938	0.000247514	0.000330366	6.82731e-05	3.9471e-05	7.33276e-05	0.000235847	0.101042
ENSG00000148429	0.692634	2.93653e-09	0.0223624	0.0033975	0.0139795	5.51628e-05	0.0026648	2.67191e-06	5.97065e-08	0.264904
ENSG00000149187	0.681711	1.09841e-07	0.0244025	0.00151582	0.0018092	0.00233431	2.00486e-05	6.28225e-05	3.20026e-08	0.288144
ENSG00000149534	0.352347	0.479384	0.042221	0.000164509	0.00071043	0.00461443	2.65708e-05	8.30197e-05	0.000957444	0.119491
ENSG00000149927	0.496676	0.309187	0.0464205	0.00222997	0.00468317	0.00234034	0.000189801	5.57494e-05	0.000290666	0.137926
ENSG00000151150	0.137303	0.133093	0.00295452	0.679172	0.000793641	0.000213105	8.75465e-06	8.74652e-07	6.91555e-12	0.0464608
ENSG00000151694	0.33145	0.0508253	0.036398	0.311682	0.0310858	0.00960439	0.000819841	0.000174473	0.000908622	0.227052
ENSG00000153814	0.715405	1.80312e-09	0.0149415	0.081465	0.000982588	0.00459743	5.6028e-05	0.000169379	0.00015305	0.18223
ENSG00000154122	0.606435	0.21603	0.0137879	0	0.00453156	0.0054664	2.41771e-05	5.73532e-05	0.000857428	0.15281
ENSG00000154734	0.27821	0.0992636	0.0191359	0.508337	0.00105215	0.000234605	0.000154686	3.44939e-06	3.27575e-12	0.0936079
ENSG00000157368	0.239567	0.000788555	0.0175796	0.630447	0.000983121	0.0107397	1.43538e-05	0.000178386	7.65483e-05	0.0996266
ENSG00000158859	0.248824	5.77329e-06	0.111555	0.366183	0.00355453	0.000146081	0.000917047	1.72165e-06	5.03175e-07	0.268811
ENSG00000159640	0.561362	0.0708963	0.0783658	0.0379063	0.000277312	0.0274782	0.000379898	0.000533943	0.0011483	0.221652
ENSG00000161640	0.500393	9.03113e-10	0.0380723	0.267477	2.92846e-06	0.00943742	0.000215559	3.13094e-05	0.000350796	0.18402
ENSG00000161929	0.554834	0.000206915	0.0422341	0.176646	0.00725359	0.0288008	0.000455394	0.000226756	5.80985e-06	0.189337
ENSG00000163666	0.0869797	0.00655088	0.0253575	0.725879	0.00725215	0.00989472	2.3882e-06	1.62555e-07	0.000125173	0.137959
ENSG00000164733	0.661502	1.44736e-11	0.0371364	0	0.0203266	0.0243189	1.19983e-05	5.30432e-05	8.12176e-07	0.256651
ENSG00000165029	0.692713	0	0.0568436	0.000844111	0.000951231	0.00571858	6.15931e-05	0.00238147	0.00156491	0.238921
ENSG00000167716	0.279349	0.376285	0.0670158	0.00621386	0.00112486	0.0470615	9.47331e-05	6.96157e-05	4.1002e-07	0.222786
ENSG00000168421	0.355861	0.141173	0.00868363	0.354964	6.12859e-05	4.935e-06	0.000199268	7.83545e-05	2.96691e-05	0.138945
ENSG00000168918	0.585699	1.56759e-09	0.0181409	0.251783	0.0053727	0.00251392	0.000897565	8.10118e-05	2.2268e-08	0.135512
ENSG00000174469	0.300922	0.573275	0.00972507	0	0.00143336	0.00252804	6.14013e-06	2.6571e-07	7.27857e-12	0.11211
ENSG00000174628	0.141949	0.0219216	0.00519305	0.773916	4.44127e-05	0.00201635	9.35692e-06	3.57183e-06	4.1348e-09	0.0549472
ENSG00000178573	0.076487	0.0380652	0.00901145	0.830857	4.23109e-05	0.00045569	0.000398796	1.06272e-05	2.41672e-10	0.0446716
ENSG00000179526	0.567984	0.0270484	0.0355719	0.0107162	0.0216142	0.00430906	0.000140443	4.41017e-05	0.000937942	0.331634
ENSG00000186153	0.320929	0.321098	0.055273	0.106511	0.00153637	0.0124917	6.3443e-05	0.00102346	0.000244999	0.180829
ENSG00000186815	0.625932	4.18079e-09	0.0516158	0.0022637	0.00598639	1.11649e-06	0.000111191	0.000395071	0.000925303	0.312769
ENSG00000188157	0.152628	6.16855e-11	0.01562	0.776444	7.77215e-05	0.00299491	7.40434e-05	1.91048e-05	0.000204983	0.0519372
ENSG00000196126	0.688765	0.126682	0.0465578	0.00229335	9.3791e-05	0.00703262	0.00165155	3.23419e-05	0.000447575	0.126444
ENSG00000196549	0.758606	0.0618484	0.0108768	0.00102495	0.00043003	0.00100073	0.000645655	1.87998e-05	7.46399e-12	0.165549
ENSG00000196735	0.651141	0.124574	0.0722736	0.000662336	0.00044991	0.00622547	0.0010377	0.000350546	0.00146579	0.141819
ENSG00000197943	0.78178	0.0721822	0.0179446	0.00169938	0.00368497	0.000191358	0.000128295	4.7935e-06	1.50853e-08	0.122384
ENSG00000198087	0.221332	0.208997	0.00959657	0.441452	0.000814777	0.00182404	1.17495e-05	4.03605e-07	7.16985e-06	0.115965
ENSG00000198796	0.643271	0.161808	0.00783431	0.000282159	0.000608827	0.00149083	0.000318312	9.12924e-05	5.81793e-13	0.184295
ENSG00000203710	0.441944	0.0422563	0.0487544	0.274601	0.00105132	0.017644	0.000247067	0.000370815	0.000908853	0.172222
ENSG00000214300	0.503616	0.106832	0.0577827	0.00738874	0.000138055	0.00287419	0.002135	0.00014474	0.0015688	0.31752
ENSG00000249853	0.236182	0.587899	0.0160326	8.88406e-11	0.000763687	0.0063902	3.57963e-05	8.98773e-05	2.51243e-07	0.152606
ENSG00000004534	0.297797	0.184956	0.169051	0.00872821	0.0717129	0.0119873	0.000793575	0.000915799	1.66103e-07	0.254057
ENSG00000011198	0.403551	0.000188237	0.0385072	0.355637	0.00706904	0.0222386	0.000649774	0.000183229	0.000100978	0.171874
ENSG00000066322	0.738507	0	0.019138	0.000329736	0.000125171	0.0266454	0.000707519	4.31518e-05	5.43497e-09	0.214505
ENSG00000067560	0.457504	0.019107	0.0262743	0.261306	0.00459263	0.00268307	0.000827252	0.000242958	5.3146e-12	0.227463
ENSG00000082293	0.665535	0	0.0129764	0.000810781	0.0058628	0.00223655	0.000339913	7.3606e-06	0	0.312231
ENSG00000088756	0.229623	0.0999023	0.00898215	0.579603	9.25667e-05	0.0010211	6.28113e-05	4.86502e-06	0	0.0807082
ENSG00000088930	0.0931115	0.165193	0.0556995	0.475745	0.0118317	0.0426499	0.000860954	0.000247099	2.00873e-09	0.154661
ENSG00000100749	0.208677	0.065821	0.02524	0.564751	0.00968654	0.000211114	0.00039752	0.000280663	7.72974e-05	0.124857
ENSG00000114166	0.382038	0.372294	0.0307032	5.93629e-09	0.00293371	1.14385e-05	0.00013066	7.14531e-05	3.01215e-14	0.211817
ENSG00000114353	0.36913	0.0603677	0.00832641	0.452103	0.00163527	0.00140755	0.000271679	3.23781e-05	0.000194244	0.106532
ENSG00000114738	0.788909	0.0420882	0.0152922	0.00194512	0.000471298	0.0137581	0.000962078	2.14083e-05	3.94815e-13	0.136552
ENSG00000114861	0.447484	0.114706	0.00608401	0.34596	0.00174883	0.00213113	1.44229e-05	3.65956e-05	5.18583e-06	0.0818292
ENSG00000117407	0.193007	0.05726	0.0482422	0.468851	0.00576813	0.0105553	6.03232e-05	0.00016707	1.69936e-11	0.216089
ENSG00000117411	0.110345	0.0918214	0.00997483	0.721373	2.55705e-05	0.00179969	2.36348e-07	0.000157108	0.000380008	0.0641232
ENSG00000126091	0.631756	0.122184	0.017078	0.00204355	0.00742132	0.00651898	7.90135e-06	5.36018e-05	0.000684302	0.212252
ENSG00000128573	0.169975	0.0547411	0.005403	0.700684	0.00018681	0.000586321	0.000192801	3.12515e-05	9.82941e-05	0.0681018
ENSG00000139323	0.254126	0.152139	0.0336363	0.312202	0.00158572	0.00268509	0.000429251	6.49142e-06	0.00021672	0.242974
ENSG00000142949	0.2828	4.71689e-10	0.00217023	0.632855	0.00184088	4.64655e-05	1.13859e-05	7.61553e-07	1.68018e-12	0.0802749
ENSG00000144649	0.12489	1.86572e-08	0.010014	0.790031	5.35941e-05	9.1517e-08	0.000648321	0.000211246	1.23752e-12	0.0741523
ENSG00000144792	0.60622	1.3443e-09	0.11157	0	0.00240992	0.00176932	9.40178e-06	3.22371e-05	0.00109539	0.276894
ENSG00000145020	0.225917	0.192458	0.0709023	0.308622	0.0123639	0.0283811	0.000578196	0.000148756	8.89262e-06	0.16062
ENSG00000145022	0.406234	0.293278	0.0808771	0.000990387	0.000507355	0.0110454	0.00094911	0.00141951	1.14776e-11	0.204699
ENSG00000147789	0.40892	0.0927026	0.126806	6.36118e-10	0.00606379	0.0039359	0.000407807	6.21094e-06	1.8874e-08	0.361158
ENSG00000147799	0.624953	0.260979	0.0108189	4.77968e-12	0.000176932	0.00322899	2.2711e-05	0.000156917	0	0.0996639
ENSG00000150394	0.230454	0.564525	0.0170452	0.0556276	0.000743439	0.00571597	0.000391457	4.85372e-06	0.000395197	0.125096
ENSG00000151612	0.461232	0.0115856	0.0157996	0.368948	0.00542914	0.00040856	3.24843e-05	2.07352e-05	0.000228014	0.136315
ENSG00000154655	0.784401	0	0.0176617	0.00239776	1.48696e-05	0.00668341	0.00233533	7.30879e-07	1.38121e-11	0.186506
ENSG00000156395	0.343846	0.483557	0.00846073	0	6.79123e-05	0.00458127	4.3651e-05	5.08204e-05	0.000183794	0.159209
ENSG00000156463	0.555923	0.0856901	0.0049922	0.257584	3.16248e-06	2.47215e-05	7.61779e-05	2.19643e-05	0	0.0956848
ENSG00000159479	0.206607	4.66182e-09	0.0546798	0.440724	0.00374506	0.014613	0.000913887	4.69229e-08	0.000146764	0.278571
ENSG00000160746	0.676768	1.29796e-08	0.0269639	0	0.0103643	0.00642325	0.000335927	0.00046338	7.01785e-10	0.278682
ENSG00000160948	0.0467117	0.0226661	0.0456574	0.731739	0.025912	0.00530774	5.30782e-05	0.000235166	0.000909612	0.120808
ENSG00000160957	0.35502	1.95215e-10	0.0394743	0.383793	0.00204405	0.00735861	9.88742e-05	0.000111029	1.14218e-11	0.2121
ENSG00000160959	0.431837	5.22006e-08	0.0608055	0.0115742	0.000193517	0.00446498	0.000141198	9.49246e-05	1.17673e-07	0.490889
ENSG00000160972	0.351405	0.00954468	0.0114179	0.413699	0.00555036	0.000688668	0.000101818	5.72228e-05	0.000109864	0.207425
ENSG00000161016	0.336043	0.298381	0.0306841	0.204395	0.00116263	0.00393688	0.000167576	0.000113069	0.000529782	0.124587
ENSG00000163788	0.534239	1.33374e-10	0.0491545	0.010889	1.86383e-05	0.00788318	9.91714e-07	1.43487e-07	1.52259e-17	0.397814
ENSG00000164068	0.688558	6.50748e-07	0.029956	2.42783e-06	0.0742147	0.0111324	0.00144569	0.000142208	0.000402588	0.194145
ENSG00000164076	0.229839	0.679692	0.00961008	0.000904476	0.000124348	0.0016297	8.38623e-05	3.39906e-05	2.69983e-08	0.0780826
ENSG00000164077	0.320779	0.391878	0.0573528	5.12836e-05	0.000317027	0.00269576	0.00121969	3.34323e-05	0.00129937	0.224374
ENSG00000164078	0.549999	0.279946	0.0148359	0.00146202	0.000403984	0.000612779	9.12548e-05	1.72481e-07	0.000167753	0.152481
ENSG00000164167	0.217053	4.19456e-10	0.0274773	0.556253	0.00345566	2.52302e-05	0.000297753	0.000625894	0.000384756	0.194428
ENSG00000167700	0.510236	0.139042	0.0470672	0.00413853	0.00016567	0.00504775	0.00196861	0.000337442	0.00156372	0.290432
ENSG00000167702	0.506705	0.304302	0.0339846	0.00197157	0.000100146	0.000840185	7.11207e-07	5.68937e-05	0	0.152039
ENSG00000170619	0.159878	0.113462	0.0423458	0.443396	0.000225777	0.0190519	0.00323098	7.10981e-05	3.62395e-10	0.218339
ENSG00000170631	0.221394	0.0878872	0.0287196	0.448372	0.00971101	0.000689974	0.000497195	8.02463e-05	7.30303e-11	0.202649
ENSG00000171960	0.121067	1.48272e-09	0.0326437	0.661452	0.00699301	0.00914435	2.75241e-05	5.3453e-05	2.16796e-09	0.16862
ENSG00000173531	0.777815	7.85912e-09	0.0321198	0.000284947	0.0111692	0.00447465	3.81656e-05	4.57823e-05	5.36901e-10	0.174053
ENSG00000173540	0.360019	0.266225	0.069896	0.0339187	0.00290818	0.00144266	0.000949341	8.95154e-05	1.66323e-09	0.264552
ENSG00000178917	0.254437	0.434019	0.0305134	0.0137989	0.0219333	5.70799e-05	0.000144162	0.000492977	0.000698834	0.243905
ENSG00000179832	0.675353	0	0.0305155	0.00375624	0.000336358	0.000872423	5.93698e-05	4.39401e-05	1.01685e-12	0.289063
ENSG00000180921	0.819334	0	0.0071037	0.000189608	0.00413728	0.00288725	0.00195109	4.41705e-05	5.18552e-15	0.164353
ENSG00000183763	0.350706	4.44747e-12	0.0570288	0.34436	0.000358673	0.0145363	0.000163224	0.000225179	1.49818e-06	0.23262
ENSG00000185614	0.590185	9.00533e-10	0.0655675	0.00392582	0.00137568	0.000104196	0.000735133	0.000107071	0.00175786	0.336242
ENSG00000186448	0.0831095	0.0397375	0.0222675	0.73757	0.00524357	3.36145e-06	2.87027e-06	3.15889e-05	0.000311116	0.111723
ENSG00000186792	0.449249	0.159833	0.12819	0.0142598	0.000885338	6.81581e-05	0.00034487	1.99939e-05	1.65061e-06	0.247148
ENSG00000187323	0.3065	0.488797	0.012403	5.25728e-05	0.000226266	0.000994975	2.56734e-06	6.3005e-05	9.84116e-05	0.190862
ENSG00000187954	0.395113	0.205282	0.0701151	0	0.0208744	0.00195514	3.88256e-07	4.07741e-05	0	0.306619
ENSG00000196378	0.615705	0	0.0651141	0.00291409	0.0134775	0.0113609	0.00159248	8.66743e-05	0.000285177	0.289464
ENSG00000197363	0.221969	0.205105	0.0426674	0.317756	0.00595776	5.8782e-05	0.000259837	3.55945e-05	0	0.206191
ENSG00000198169	0.155339	0.0192373	0.0253517	0.671823	0.0110603	0.0109555	3.18687e-05	2.20126e-05	0.000138926	0.10604
ENSG00000198198	0.231366	0.428384	0.0429383	0.00103957	0.00547741	0.00723473	0.000640048	0.000394198	0.00017037	0.282355
ENSG00000206432	0.233986	0.18319	0.0148869	0.47127	0.000122792	0.00469652	0.000696918	0.000219092	4.74603e-15	0.0909315
ENSG00000206538	0.636991	0.245401	0.00831426	0.00312507	0.000441207	0.000762403	0.000604829	2.73684e-07	1.78105e-10	0.10436
ENSG00000213563	0.426612	0.0826705	0.0792283	0.00125816	0.0110728	0.0107199	0.00332832	0.00041934	4.13184e-06	0.384686
ENSG00000228008	0.314781	0.0289755	0.0380546	0.000779222	0.00592971	0.000414961	8.32064e-05	0.000314619	0.0013249	0.609343
ENSG00000233276	0.219431	5.40522e-11	0.0191257	0.637197	0.00133987	0.00510888	8.08247e-05	0.000230323	3.37136e-09	0.117486
ENSG00000235173	0.312995	0.062416	0.0925002	0.215917	0.000450951	0.00374661	0.000217651	8.60216e-05	0	0.311671
ENSG00000250673	0.287889	2.40331e-09	0.231817	0.198225	0.0119984	0.000138311	7.16137e-05	0.000129342	0.000889203	0.268842
ENSG00000253313	0.707908	0.095989	0.00486617	0.000179375	7.80849e-06	0.000313525	0.000231548	1.98787e-05	0.000619226	0.189866
ENSG00000001617	0.287335	0.148551	0.0120903	0.484268	0.000721992	4.2123e-05	6.81116e-06	5.30931e-05	4.8181e-11	0.0669325
ENSG00000008838	0.29069	0.352418	0.0284597	0.00233305	0.000210356	0.0023589	4.52804e-05	7.85511e-05	0.000101356	0.323304
ENSG00000040933	0.365171	0.103728	0.0163413	0.385777	0.00376902	0.000873504	4.56165e-06	2.51044e-06	0	0.124332
ENSG00000075884	0.368465	0.0927785	0.0146988	0.44054	0.00406737	0.00970459	5.94255e-06	4.61388e-05	4.30033e-08	0.0696934
ENSG00000078328	0.40034	0.491045	0.005939	0.000580279	0.00032527	0.000960021	1.13088e-05	6.37951e-05	1.28732e-13	0.100735
ENSG00000085788	0.205958	0.235599	0.0500947	0.363617	0.00121392	0.0026829	0.00044428	0.000348299	0.000128343	0.139913
ENSG00000091831	0.529415	0.289648	0.0200021	0.0734303	0.000296618	0.0043401	2.84818e-05	0.000454672	7.86187e-15	0.0823852
ENSG00000100266	0.539402	0.240227	0.0238144	0.000160125	0.000176092	0.0116133	2.42947e-05	5.68994e-05	1.62217e-06	0.184525
ENSG00000101220	0.652119	0.0269289	0.0243079	0.00158714	0.00109664	0.000490935	0.00115474	2.61429e-06	0.000209086	0.292103
ENSG00000102471	0.173191	0.068776	0.00332889	0.673346	0.00672004	0.000136816	1.87804e-05	7.18026e-05	1.00961e-11	0.0744107
ENSG00000105866	0.511791	2.66924e-10	0.0745943	4.9812e-05	0.000770128	0.000640238	0.000482657	0.000744943	0.00178174	0.409145
ENSG00000106086	0.207257	0.0902125	0.0904744	0.42608	0.000246084	0.017508	0.00401595	0.000253334	2.63492e-12	0.163953
ENSG00000106536	0.498823	0.231795	0.0171121	0.00142538	9.82655e-05	0.00126316	0.00107967	9.60814e-05	0.000761176	0.247546
ENSG00000115233	0.200291	0.0787692	0.0320216	0.481968	0.0256288	0.00753765	0.000397388	0.000494572	2.54936e-11	0.172892
ENSG00000115524	0.227556	0.608132	0.0248553	0.00284871	9.30415e-05	0.00142879	0.000177431	3.15453e-06	0.000322485	0.134583
ENSG00000118557	0.626986	0	0.0298094	0.00138811	0.00337932	0.00161115	1.31456e-05	4.55001e-06	9.54104e-09	0.336808
ENSG00000124920	0.50916	0.34696	0.00506182	0.000676498	0.000464929	0.000816616	0.000451807	9.0311e-05	0.000108279	0.13621
ENSG00000126214	0.331908	0.570709	0.0077309	0.000973356	9.67257e-05	0.000224948	4.70501e-05	5.86672e-06	1.39506e-11	0.0883039
ENSG00000126215	0.27053	0.483652	0.0303064	0.00676872	0.0524897	0.00422791	0.00366869	4.25581e-09	0.000210872	0.148146
ENSG00000126351	0.199989	0.389892	0.0110969	0.338839	0.000440576	0.000131431	6.391e-06	7.34051e-06	3.1564e-11	0.0595969
ENSG00000127152	0.720895	0.0983045	0.00943933	9.1191e-11	0.000683863	0.000131435	4.74183e-05	1.85731e-07	3.60457e-08	0.170498
ENSG00000134825	0.503261	0.161975	0.0454855	3.84256e-09	0.00123895	0.000113952	0.000322256	3.50359e-05	0.000619322	0.28695
ENSG00000134900	0.20712	0.359172	0.0125703	0.299364	0.0034454	2.50735e-07	6.42353e-06	1.69974e-05	0.00040041	0.117905
ENSG00000140564	0.465256	0.189102	0.0463652	0.140292	0.000112044	0.0211879	0.000978978	2.50497e-06	0.00046898	0.136234
ENSG00000149292	0.365048	0.327126	0.119869	1.12153e-10	0.00416296	0.000159751	0.000245631	1.72254e-06	4.43225e-08	0.183387
ENSG00000149295	0.497889	0.259937	0.00868995	0.0557895	0.00111409	0.00193447	0.000475198	3.18849e-05	2.05059e-11	0.174139
ENSG00000149485	0.382835	0.24164	0.0424295	0.00650498	0.00297405	0.00866307	0.000126378	5.00967e-06	0.0023217	0.3125
ENSG00000162105	0.654172	0.196436	0.00956704	9.03722e-13	9.12089e-05	0.00189449	0.000101268	6.49545e-05	5.06456e-05	0.137623
ENSG00000168016	0.725002	5.97765e-11	0.0470118	0.00529067	0.000108689	0.000537852	0.00142533	0.000150727	2.196e-05	0.220451
ENSG00000168237	0.518401	0.25855	0.0303743	0.00228637	0.00549306	0.00450407	0.00140494	2.14109e-06	6.04208e-12	0.178984
ENSG00000172260	0.449284	0.0696493	0.00918612	0.382554	0.000174351	0.00094026	0.000343753	1.75721e-05	1.68729e-05	0.0878341
ENSG00000175224	0.285766	0.123211	0.0521917	0.298857	0.00932188	0.0155153	0.00153249	0.000195387	4.68109e-05	0.213362
ENSG00000175893	0.122952	4.197e-06	0.0223452	0.754018	0.00133389	0.0010172	0.000155826	1.68923e-08	1.41307e-11	0.0981736
ENSG00000178568	0.425553	0.352114	0.00541241	0.124395	2.19814e-05	0.00018431	2.1949e-05	2.81055e-05	1.03388e-05	0.0922592
ENSG00000182022	0.0924068	0.0193658	0.00242422	0.839985	0.000362424	1.98029e-05	1.32316e-05	3.71665e-06	1.05591e-11	0.0454187
ENSG00000182511	0.298513	0.225542	0.0198679	0.361268	0.0101409	6.9022e-05	0.000243637	1.38084e-05	6.10873e-05	0.0842809
ENSG00000182541	0.115764	0.0173774	0.00965248	0.78154	0.000632272	6.29842e-06	7.70977e-05	4.42307e-06	1.06419e-05	0.0749356
ENSG00000188981	0.41772	0.214655	0.044311	0.00713814	0.00797473	0.00244971	0.000621997	0.000216021	3.52085e-11	0.304913
ENSG00000196236	0.512046	0.15803	0.0514583	0.000723137	0.00409367	0.0015579	0.00466354	0.000507649	0.00137986	0.265541
ENSG00000237515	0.435927	0.392486	0.0109758	0	2.59328e-05	0.000982341	7.02384e-05	0.000272706	0.000253137	0.159007
ENSG00000242247	0.418631	0.329801	0.0521051	0.000882011	0.00308984	0.00220814	0.000190966	0.000122806	0	0.192969
ENSG00000242866	0.629689	0.0187396	0.0548806	0.000650266	0.00256224	0.0209749	0.00194624	4.62006e-05	1.20989e-11	0.270511
ENSG00000001626	0.7564	3.25219e-11	0.00646085	0.000182698	0.00111612	0.003279	4.89549e-06	9.10018e-06	3.94647e-13	0.232547
ENSG00000002822	0.233486	0.0265276	0.0268294	0.545867	7.03516e-05	0.000577526	2.91699e-05	0.000143063	0.00172619	0.164743
ENSG00000008196	0.797967	9.11987e-10	0.0022159	0.000799931	0.000102174	1.08304e-05	3.42662e-05	3.83561e-05	0.000756646	0.198075
ENSG00000048052	0.547251	0.0821787	0.0417619	0.00845344	0.00262501	0.00610314	4.40594e-06	1.60051e-05	2.49095e-11	0.311606
ENSG00000050820	0.0465555	0.000221694	0.00462008	0.910517	0.000348208	0.0002127	1.10784e-06	4.76448e-07	0.0001281	0.0373948
ENSG00000054392	0.603882	2.21122e-09	0.087861	0.00159396	0.000998613	0.0158494	7.57477e-05	4.40509e-05	0.00188434	0.287811
ENSG00000054598	0.794493	7.89324e-10	0.00811138	0.00205469	0.000307647	1.60868e-05	8.07024e-06	3.20852e-05	6.73578e-08	0.194977
ENSG00000059378	0.311896	0.295236	0.0316063	0.231779	0.0129741	0.000726255	7.66636e-05	9.73401e-06	1.03846e-08	0.115696
ENSG00000065060	0.726561	6.79299e-07	0.0574772	7.58538e-11	0.0229539	0.00301985	0.00101029	0.000231661	6.90178e-06	0.188738
ENSG00000069849	0.519275	2.34138e-09	0.0864931	0	0.00235837	8.25955e-05	0.000544565	0.000404418	0.000656764	0.390186
ENSG00000070366	0.543892	0.0750257	0.0261556	1.50583e-05	0.0824168	0.000303326	0.000465872	2.74294e-05	0.000210914	0.271487
ENSG00000070540	0.411911	0.183635	0.0534683	0.141016	0.00715539	0.0135197	1.21439e-06	0.00054051	2.58013e-08	0.188753
ENSG00000070961	0.22694	0.287653	0.00998189	0.38542	0.0038167	0.00123971	0.000203761	4.10201e-05	8.0064e-09	0.0847037
ENSG00000072310	0.527819	9.85401e-09	0.116063	0.0119157	0.0005172	9.02493e-05	0.00101853	0.00042966	0.00250695	0.33964
ENSG00000073060	0.798272	0.043438	0.0165401	3.97603e-05	0.00710045	0.00314341	0.000181802	1.64567e-05	0.000169757	0.131098
ENSG00000073711	0.72722	4.3718e-10	0.00680654	0.134933	0.0109941	0.000320156	0.000370541	0.000197655	1.72132e-05	0.119141
ENSG00000074695	0.173499	0.0755961	0.00991789	0.652689	0.00252458	0.00127774	0.00022735	1.50506e-06	0.000229017	0.0840373
ENSG00000075223	0.793618	4.87769e-09	0.0244881	0.00599996	0.00350136	0.00318202	1.21791e-05	0.000172835	7.93392e-11	0.169026
ENSG00000075420	0.311259	0.591282	0.0143853	0	0.000373555	0.000431123	0.000295094	8.43017e-05	0.000228735	0.0816612
ENSG00000079308	0.502328	0.146993	0.0086474	0.210146	3.52318e-05	0.00272433	5.7236e-06	4.43856e-05	2.88206e-09	0.129075
ENSG00000081026	0.274574	0.160217	0.0066145	0.417638	0.00562943	0.000104454	0.000264577	3.62155e-10	3.78406e-05	0.13492
ENSG00000084093	0.401222	0.298368	0.0205947	0.157872	0.00142208	0.00302789	0.000237662	2.16648e-06	2.34113e-05	0.11723
ENSG00000084674	0.673605	0.0133677	0.0187806	0.00240363	0.00339265	0.0159158	3.77765e-05	7.17127e-05	0.00130074	0.271124
ENSG00000085276	0.500469	0.0473807	0.00910278	0.334066	0.00205308	4.37154e-05	3.85702e-06	2.75436e-05	3.50903e-06	0.10685
ENSG00000087237	0.5906	1.8591e-09	0.0843256	1.7757e-10	0.0137058	0.00342241	0.000276848	0.00011783	0.000129266	0.307422
ENSG00000088387	0.25728	0.193743	0.0101688	0.430794	0.00141867	0.000591342	0.00018913	3.49142e-05	5.87015e-09	0.105781
ENSG00000091732	0.450682	2.26154e-05	0.0558421	0.259825	0.000490281	0.0129306	0.00352476	0.000384633	1.00346e-06	0.216298
ENSG00000092929	0.754981	0.0558604	0.0301664	1.87901e-13	0.00605692	0.00192563	0.00129806	9.48775e-05	0.00105388	0.148563
ENSG00000095015	0.714281	0.0527532	0.0227296	0.00279361	6.20545e-05	0.00181346	0.000142893	1.21673e-05	0.000162764	0.20525
ENSG00000099250	0.356828	0.181505	0.0114119	0.385583	0.000165949	0.00444935	7.13369e-05	0.000178093	3.29271e-08	0.0598085
ENSG00000099331	0.187154	0	0.00610866	0.739233	0.00149352	3.68635e-05	9.79515e-05	1.89729e-06	3.23647e-05	0.0658419
ENSG00000099810	0.22992	0.150146	0.0160545	0.494507	0.000493234	0.00217635	0.000707157	1.71775e-05	7.13995e-12	0.105978
ENSG00000099889	0.285444	0.0328087	0.024166	0.559384	0.000670822	0.00584124	3.25181e-05	2.74362e-06	8.8545e-07	0.0916496
ENSG00000099985	0.093286	0.000324541	0.0174367	0.788835	4.7555e-05	0.000597203	0.00151725	1.67217e-06	7.23392e-08	0.0979538
ENSG00000099991	0.714541	3.57296e-11	0.0312753	0.00242383	0.00118656	9.88257e-05	0.000135878	1.58207e-05	0.000216854	0.250106
ENSG00000100344	0.66405	2.30613e-06	0.0216071	0.00170113	0.00620239	0.00457291	9.82529e-05	6.65056e-05	0	0.301699
ENSG00000100979	0.305261	0.0063962	0.062797	0.287681	0.00129618	0.00145749	0.000986711	0.000188573	9.40696e-12	0.333936
ENSG00000101665	0.621415	0	0.0490982	0.00158131	0.00372694	0.0100628	0.00152552	1.05614e-05	5.71881e-11	0.31258
ENSG00000101670	0.607712	7.6992e-05	0.0793625	3.46138e-13	0.00031406	0.00101916	4.44178e-05	0.000283849	0.000738186	0.310449
ENSG00000102755	0.233627	0.0839196	0.0574577	0.389036	0.0115865	0.00233845	0.00162385	0.000131949	3.71856e-05	0.220242
ENSG00000105329	0.247383	0.151749	0.00898544	0.5168	0.000562343	8.00527e-05	0.00100839	2.93278e-05	0.00031453	0.0730877
ENSG00000106261	0.61366	0.0579758	0.0247147	0	1.74803e-05	0.000104272	0.000141727	5.14921e-07	1.74441e-09	0.303385
ENSG00000106804	0.74377	3.97114e-09	0.0623805	0.00214555	0.00156336	0.00861813	2.06959e-05	0.000154366	4.55742e-12	0.181348
ENSG00000107099	0.829528	0	0.0222868	0.00499856	0.00301708	0.00189154	0.000660803	1.61946e-05	3.67384e-12	0.137601
ENSG00000107562	0.3221	0.294322	0.0327566	0.241173	0.000970612	0.0167789	0.000263823	1.88341e-05	3.7288e-05	0.0915797
ENSG00000107798	0.342857	0.191966	0.0158072	0.282023	0.00448294	0.000523132	3.11993e-05	9.22013e-05	0	0.162217
ENSG00000107863	0.315175	0.618795	0.00594925	0.0013969	0.000412391	0.00122559	1.03259e-06	8.13985e-06	2.06607e-08	0.0570366
ENSG00000109846	0.487768	0.121161	0.0123187	0.258583	0.000772919	1.02535e-06	0.000731038	1.1052e-06	9.22324e-05	0.118571
ENSG00000110080	0.730357	0	0.0145033	0.00371416	0.00151074	0.00392584	4.24079e-05	7.21166e-06	1.20586e-11	0.245939
ENSG00000110245	0.525532	0.0138505	0.0583878	8.16706e-15	0.00679801	0.00418108	0.000291299	0.00036076	4.06607e-09	0.390599
ENSG00000112137	0.506494	0.338738	0.00617661	0.0314875	0.000464504	0.000249876	3.22692e-05	3.5102e-06	1.45306e-13	0.116354
ENSG00000112214	0.23396	1.31497e-08	0.00866531	0.662556	0.000676793	2.98826e-06	8.69324e-05	3.13996e-05	5.29627e-12	0.0940207
ENSG00000112339	0.397663	0.447398	0.0134741	4.46447e-05	0.0209785	0.000176499	0.000750932	7.17273e-05	2.70673e-14	0.119443
ENSG00000112655	0.765653	0.0942683	0.00985875	0.000166647	2.12714e-05	0.00281837	0.000159722	3.42673e-06	0.00172944	0.125321
ENSG00000112715	0.366384	0.232414	0.0560362	0.00306972	0.00072341	0.0206489	0.00226867	0.000329783	3.41314e-11	0.318125
ENSG00000112773	0.408775	0.408284	0.0140216	5.04293e-11	0.000783324	0.000103773	1.01013e-05	0.0001226	0	0.167899
ENSG00000112902	0.168891	0.0737796	0.00978546	0.664158	0.000337559	0.00200825	0.000177567	8.90027e-06	7.08055e-11	0.0808535
ENSG00000113083	0.615613	0.206598	0.0222682	0.000832394	7.24119e-05	0.000357906	0.00138434	3.35258e-05	8.31957e-08	0.152841
ENSG00000113161	0.578226	0.153975	0.0178766	3.59342e-14	0.0246984	0.00578137	0.00242108	0.00087641	3.00327e-13	0.216145
ENSG00000113578	0.303609	0.606769	0.0114439	1.21063e-05	0.000514452	0.00492843	8.8721e-07	6.03415e-05	2.30656e-05	0.0726381
ENSG00000114491	0.632095	0	0.0542183	0.00095161	0.021708	0.0326712	0.00713119	4.08771e-05	1.01658e-12	0.251183
ENSG00000114790	0.212583	0.0233287	0.0105652	0.688149	3.49178e-06	0.000354732	8.82187e-05	3.64437e-05	1.43354e-05	0.0648771
ENSG00000115252	0.187358	0.0379726	0.00561946	0.70005	0.000291711	0.00476112	0.000120865	1.82399e-05	2.60429e-05	0.0637817
ENSG00000115414	0.787041	0.0343277	0.00433268	5.3796e-06	0.00189567	0.000365197	0.000198435	0.000132517	1.87873e-10	0.171701
ENSG00000115486	0.736849	1.97923e-09	0.0552734	0.000865844	0.0143561	0.00462586	7.82386e-05	0.000305681	4.59947e-07	0.187646
ENSG00000115977	0.567726	0.208418	0.0159417	0	0.00368067	0.00628179	0.000224713	4.42138e-05	5.27282e-11	0.197684
ENSG00000117385	0.768819	1.41821e-10	0.0334528	0.00512316	0.0176404	0.0108565	0.00397967	3.78668e-06	4.72486e-06	0.16012
ENSG00000117713	0.636513	1.46545e-12	0.0324193	4.12993e-13	0.0458919	0.033348	0.0025419	0.000235539	3.13319e-09	0.249051
ENSG00000118526	0.42772	0.496361	0.00511024	0.000646045	0.00102103	0.00170822	0.000328244	5.39891e-06	1.2596e-12	0.0670997
ENSG00000119684	0.325375	0.073898	0.0321215	0.32301	0.00112501	0.000949098	0.000148384	1.34482e-06	3.99246e-08	0.243372
ENSG00000119718	0.45351	0.0618779	0.0539497	0.137908	0.00390632	0.00334432	0.000417337	3.21084e-06	0.000321318	0.284762
ENSG00000120278	0.438593	0.00863778	0.0442449	0.258813	0.00683757	0.00469508	7.40852e-05	1.09758e-05	6.98761e-13	0.238094
ENSG00000121966	0.202136	0.00257211	0.00930702	0.705833	0.000510607	0.000811218	0.00230785	7.17528e-05	4.75459e-11	0.0764512
ENSG00000121989	0.377808	4.45364e-08	0.0180203	0.481389	0.000414664	0.000161294	5.70474e-06	1.45305e-06	7.37557e-05	0.122127
ENSG00000122691	0.765213	0.0746982	0.0112595	0.000289296	0.00378951	0.00101032	0.000244779	0.000173056	1.21502e-10	0.143322
ENSG00000123810	0.12284	0.0311589	0.015371	0.707352	0.0012068	0.00518353	0.000530325	5.13539e-06	7.1009e-11	0.116352
ENSG00000125844	0.502272	0.281638	0.0364279	0.00625297	0.000225011	0.00310117	0.000728678	6.54268e-06	0.000166315	0.169182
ENSG00000126218	0.182871	0.245048	0.0156339	0.478242	0.0001909	0.00503055	7.04391e-06	1.28366e-05	8.59112e-05	0.0728784
ENSG00000129116	0.310587	0.0880082	0.00511776	0.512967	0.00363756	0.00140627	8.23407e-05	3.06412e-05	0	0.0781627
ENSG00000130164	0.362905	0.120386	0.104125	0.000104722	0.00985754	3.62051e-05	0.000204123	0.000226389	1.50438e-07	0.402155
ENSG00000130479	0.610324	0.163349	0.022034	0.000301609	0.00177976	0.0141117	0.000284239	5.48047e-06	0.000209239	0.187601
ENSG00000132256	0.230736	0.380986	0.0181885	0.31119	8.4359e-07	4.0316e-09	0.000506008	0.0001769	3.13289e-08	0.0582162
ENSG00000132964	0.726243	1.20779e-11	0.0204672	0.0027776	6.10589e-06	0.000772845	1.64492e-05	2.75424e-05	8.52176e-13	0.249689
ENSG00000133392	0.512631	0.258704	0.00472175	0.123588	0.000200198	8.39956e-05	6.51339e-06	1.53434e-05	9.83859e-09	0.100049
ENSG00000133789	0.427049	0.0323653	0.0184351	0.412889	5.43488e-05	4.04169e-05	0.000161965	3.86373e-06	5.73381e-09	0.109002
ENSG00000133794	0.320758	0.00914831	0.263785	0.106302	0.000219612	0.0188385	0.000273423	0.000115833	9.17938e-14	0.280559
ENSG00000134259	0.406508	0.0890918	0.0131179	0.326869	0.00627102	7.80426e-06	4.34001e-05	9.6222e-05	2.10739e-07	0.157994
ENSG00000135111	0.288127	0.122843	0.00385756	0.531625	0.000404741	0.000452493	0.000162953	3.1788e-05	3.3599e-13	0.0524948
ENSG00000136238	0.357476	0.426602	0.0170685	0.000919282	0.00122592	0.00342877	0.00225431	0.000311357	1.60082e-10	0.190714
ENSG00000136280	0.117584	0.330298	0.00499417	0.499162	0.00106272	0.00020828	0.000128745	0.000115931	0.000228708	0.0462184
ENSG00000136378	0.254413	0.224867	0.0153847	0.401349	0.00386864	0.0052035	0.000664583	1.77865e-05	0.000651377	0.0935794
ENSG00000136715	0.730204	0	0.0286877	0.000981847	0.0256839	0.00133848	0.00123591	0.000191022	1.41831e-11	0.211678
ENSG00000136826	0.361113	0.201556	0.0258299	0.288185	0.000255513	8.95067e-06	0.000128206	0.000101897	2.76549e-09	0.122822
ENSG00000136848	0.114918	0.0209488	0.00218259	0.83253	1.58939e-05	2.60726e-05	2.03738e-05	9.01231e-06	4.66432e-05	0.0293024
ENSG00000137710	0.232023	0.179923	0.00539488	0.48896	0.00480261	0.000305673	2.62833e-05	9.17853e-06	1.62856e-11	0.0885548
ENSG00000137714	0.814077	8.47528e-09	0.0170794	0	0.00230824	0.000558022	0.00033122	0.000148751	7.15134e-14	0.165497
ENSG00000138131	0.373005	0.457284	0.00840336	0.000160963	0.000733843	0.00112976	0.00085786	7.8681e-05	8.65716e-06	0.158338
ENSG00000138193	0.734996	7.77604e-10	0.0179405	2.2347e-05	0.00104506	4.40698e-05	0.000475403	4.8986e-05	8.183e-05	0.245346
ENSG00000138670	0.13152	0.0239362	0.00471448	0.773719	2.92684e-05	0.00163879	0.000130204	4.64965e-07	3.04769e-05	0.0642817
ENSG00000138735	0.46549	0.247982	0.0254363	0.136493	1.59366e-05	0.00738241	9.08984e-05	1.74388e-05	0.000171729	0.11692
ENSG00000138771	0.257825	0.0241963	0.00443156	0.582254	0.00584787	0.000401798	0.000266255	6.88173e-05	1.2345e-14	0.124709
ENSG00000138829	0.721742	6.08175e-09	0.0438965	0.0014481	0.00603377	4.05539e-05	0.000500383	6.74394e-05	2.23534e-10	0.226271
ENSG00000139567	0.743482	0	0.0382073	2.24062e-05	0.0121794	0.00901543	2.85149e-05	4.30599e-05	7.26875e-13	0.197022
ENSG00000140521	0.194662	0.325063	0.0256835	0.321273	0.00052793	0.00163956	3.78998e-05	0.000245535	0.000653405	0.130215
ENSG00000140526	0.452929	0.0670773	0.0346681	0.167091	0.0264608	0.0132563	0.000222316	0.000110428	2.05738e-06	0.238183
ENSG00000140545	0.754727	0.0452037	0.039109	0.00134723	0.00212436	0.0141318	7.46896e-06	9.09333e-05	0.00013468	0.143123
ENSG00000140945	0.851252	5.12645e-10	0.00889468	0.00188338	0.00123322	0.0020772	9.14426e-05	1.38509e-06	1.47377e-05	0.134552
ENSG00000141376	0.23338	0.206387	0.0425323	0.34341	0.00598943	0.000306757	0.00181275	0.000498575	0.000134255	0.165549
ENSG00000141448	0.356905	0.5713	0.00200268	2.76564e-05	0.000412942	5.75886e-05	3.19399e-05	2.37582e-06	3.89132e-07	0.0692595
ENSG00000142611	0.46366	0.0137235	0.00530968	0.4134	0.00357015	0.000146306	0.00011013	4.61627e-05	0.000365588	0.0996679
ENSG00000143126	0.225252	0.25861	0.00751848	0.457322	0.00177338	0.000243203	0.000163153	2.1387e-07	2.3505e-09	0.0491175
ENSG00000143156	0.523656	0.076105	0.0580558	0	0.0205445	0.0010038	4.7848e-05	6.58169e-05	1.11139e-12	0.320521
ENSG00000143867	0.497126	0.385011	0.00671773	7.19488e-13	0.000142655	0.00040759	2.13878e-06	2.99605e-05	6.82265e-09	0.110563
ENSG00000143921	0.557034	0.192881	0.00782209	0.000988745	3.06954e-05	0.000105002	0.000233157	0.000108661	3.14128e-11	0.240796
ENSG00000144426	0.0819155	0.395076	0.00842742	0.413822	0.00836684	3.1726e-05	0.000246502	2.62174e-05	4.36923e-08	0.0920878
ENSG00000145604	0.180507	0.0147924	0.0342461	0.647621	1.57052e-06	0.00111904	1.05912e-05	1.26711e-05	0.000154848	0.121535
ENSG00000146411	0.453281	0.120131	0.0175484	0.229132	0.00822076	0.000333727	2.19931e-05	3.869e-05	1.37874e-05	0.171278
ENSG00000147459	0.248444	3.06608e-09	0.0130121	0.636536	0.000487532	0.00046775	0.000128085	2.24012e-05	5.35963e-05	0.100848
ENSG00000148737	0.579135	0.0902397	0.0141882	0.167914	0.00341322	0.000863923	2.54231e-05	0.000198226	4.39705e-07	0.144022
ENSG00000148795	0.746624	7.19141e-11	0.0390744	0.00184278	0.000616329	0.00174512	2.40674e-05	5.55862e-05	5.55508e-07	0.210017
ENSG00000148842	0.504293	0.172026	0.0449753	0.00190967	0.00165746	0.000357162	0.00016543	0.000108556	8.49839e-11	0.274507
ENSG00000149257	0.306007	0.354928	0.0970502	0.00370136	0.000613212	0.0162356	0.00412967	0.000352247	0.000373963	0.216609
ENSG00000151422	0.149528	0.0219227	0.0115415	0.733351	0.000676626	0.000583825	0.000144707	2.78732e-05	6.49344e-05	0.0821584
ENSG00000151617	0.167168	0.104873	0.00886105	0.660583	0.000154394	0.00203541	7.35909e-05	8.01935e-05	1.17096e-12	0.056172
ENSG00000153815	0.632005	0.106124	0.0343074	2.91832e-05	0.001778	0.0023685	5.50723e-05	6.17704e-05	8.61808e-05	0.223185
ENSG00000153823	0.420149	0.00560937	0.0139226	0.434798	0.000133171	0.000795044	5.12337e-05	0.000124775	2.0019e-05	0.124397
ENSG00000154305	0.617732	0.0247796	0.0329068	0.000939771	0.0549696	0.0185752	0.000749917	0.000208744	0.000397184	0.248741
ENSG00000154678	0.528994	0.327217	0.0102591	0.000381788	0.000559639	0.00395569	0.000523435	0.00015761	1.70058e-12	0.127952
ENSG00000154783	0.0612085	0.0889567	0.00289756	0.80818	0.000945009	2.9262e-05	8.63941e-05	4.09143e-06	8.93685e-13	0.0376928
ENSG00000157933	0.777264	8.13571e-09	0.0174496	0.00290601	0.00160559	0.000809856	0.000885523	0.000231835	0.000186322	0.198661
ENSG00000158186	0.323729	0.302583	0.0023702	0.29937	6.06854e-06	0.000519501	1.12485e-05	2.14242e-05	3.74539e-09	0.0713898
ENSG00000159307	0.425699	0.103531	0.00792814	0.309888	0.00017176	0.00182727	0.000236219	2.827e-05	9.39434e-08	0.15069
ENSG00000160208	0.273127	0.0209366	0.0226371	0.544309	0.00364829	0.00362183	0.000689807	0.000239131	0.000140363	0.130651
ENSG00000160360	0.612442	0.0706369	0.00933573	0.206835	0.00781476	0.00786091	0.00034635	2.88026e-06	1.41488e-05	0.0847112
ENSG00000160695	0.522353	0.144632	0.0555278	5.06412e-13	0.0123979	0.0104111	0.00205818	0.00015406	1.67138e-09	0.252466
ENSG00000160712	0.444215	0.0632476	0.0233076	0.312026	0.000354041	0.00573048	7.37512e-07	1.57056e-07	0.000685334	0.150433
ENSG00000162407	0.625878	5.75719e-10	0.0127469	0.200823	0.00012632	0.000767506	7.0502e-06	0.000313598	2.65464e-05	0.159312
ENSG00000163281	0.472993	0.324198	0.034445	0.00137626	0.00322494	0.00147686	0.000273675	0.000137654	5.02975e-09	0.161874
ENSG00000163659	0.210279	0.0106231	0.0884465	0.316349	0.00271697	0.000163534	2.68649e-05	0.000410837	4.12734e-12	0.370984
ENSG00000164109	0.172677	0.0981453	0.01192	0.562134	0.0132554	0.00109573	0.000160942	0.000252201	9.14699e-06	0.140351
ENSG00000164116	0.313201	1.23662e-09	0.0344754	0.478952	0.000257821	0.00174389	0.000478136	1.66349e-05	2.85169e-05	0.170847
ENSG00000164535	0.223843	0.144695	0.0273557	0.50176	0.00141457	0.000921491	5.17785e-05	7.19372e-07	0.000149459	0.0998082
ENSG00000164626	0.350783	0.551906	0.00285746	0	0.00119436	0.000942532	8.66805e-05	4.48175e-05	7.25747e-07	0.0921852
ENSG00000164867	0.139133	0.0297502	0.0306212	0.648006	0.00608648	8.52285e-05	3.63538e-05	0.00017942	3.96643e-10	0.146102
ENSG00000164949	0.663658	1.19857e-06	0.0604857	0.00162562	0.00198526	0.0408811	0.00282555	0.000136665	6.37178e-11	0.228401
ENSG00000165895	0.203749	0.0170244	0.014169	0.608362	0.000420316	0.00197939	7.57505e-06	4.15201e-05	1.7617e-10	0.154247
ENSG00000166033	0.342073	0.201342	0.00408604	0.363549	0.00128	0.000120245	0.000272997	4.95799e-09	2.59357e-06	0.087274
ENSG00000166035	0.64227	7.77064e-10	0.0617259	0.00367865	0.000114134	0.0133853	0.00018788	0.000161123	3.00512e-07	0.278477
ENSG00000166603	0.241125	0.553586	0.0071833	0.000142586	0.0011421	4.28299e-06	6.71014e-06	3.98354e-05	2.36688e-10	0.19677
ENSG00000166949	0.643939	0.0794045	0.0300839	1.35215e-05	0.00479021	0.00800001	0.00010441	1.47634e-05	0.000219182	0.233431
ENSG00000167772	0.470928	2.45526e-09	0.194097	0.00495025	0.000757354	0.000561115	0.000144343	1.54161e-05	0.000488627	0.328057
ENSG00000168487	0.443111	0.24046	0.0252167	0.153572	0.00602719	0.00190974	0.000169481	0.000150472	2.28716e-07	0.129383
ENSG00000168589	0.425988	0.375354	0.00958718	0.00270685	0.00116841	0.000849635	7.98055e-06	1.22418e-05	1.76083e-12	0.184326
ENSG00000169047	0.437211	0.18607	0.0074767	0.23468	0.0058151	8.95191e-05	0.000877789	0.000496971	0.00033799	0.126945
ENSG00000169129	0.350968	0.0397134	0.0176089	0.518517	0.00242981	0.00496426	2.74983e-05	5.23047e-05	4.18221e-14	0.0657184
ENSG00000169174	0.670737	1.87505e-10	0.0168684	0.00144204	0.00235605	3.15637e-05	1.41684e-06	0.000138161	9.49036e-07	0.308424
ENSG00000169180	0.0353789	0.0532107	0.00304851	0.888029	1.53295e-05	0.000504253	8.61527e-05	8.53744e-07	8.89847e-17	0.0197264
ENSG00000169554	0.538658	0.311656	0.0120623	0.00207204	0.00253863	9.07507e-05	0.000111607	5.59622e-06	6.94675e-09	0.132805
ENSG00000170581	0.389536	0.00910962	0.0396627	0.359981	0.00493626	9.35678e-09	0.00229696	0.000446528	7.74858e-11	0.19403
ENSG00000170624	0.772723	2.51864e-05	0.0328736	0.00614991	0.00201815	0.00346881	6.64857e-06	1.87456e-05	3.9342e-08	0.182716
ENSG00000170835	0.765465	8.08801e-10	0.0280076	0.00393998	0.00485505	0.00106447	0.0001469	0.000189593	4.41032e-12	0.196332
ENSG00000170962	0.532387	0.300512	0.00905785	0.00120985	0.000179361	0.000588056	0.000129032	6.30437e-05	0.000541118	0.155333
ENSG00000171132	0.547734	0.239147	0.0181758	0.000140252	0.00512617	0.00103622	0.000710683	0.000105409	1.29453e-08	0.187825
ENSG00000172037	0.411932	0.122985	0.00601602	0.414726	0.000117409	3.75521e-05	9.54257e-05	2.52595e-06	3.49644e-06	0.044085
ENSG00000172572	0.561332	0.0147683	0.0036689	0.304616	0.00057286	4.91788e-05	5.49736e-05	5.03654e-05	0.000135809	0.114751
ENSG00000172869	0.28869	0.0827222	0.0236949	0.416464	0.0347567	0.00124194	0.000977736	0.000444175	4.04448e-13	0.151008
ENSG00000173334	0.53102	5.49665e-11	0.0524637	0.00059389	0.0104061	0.000141658	0.00128457	3.80509e-05	9.42383e-12	0.404052
ENSG00000175003	0.76129	0.0407344	0.0340515	4.91588e-12	0.00201629	0.00316691	0.000637448	3.71459e-05	0.000252922	0.157814
ENSG00000175445	0.372752	0.0500058	0.0113986	0.454738	2.61163e-05	0.00272816	0.000145174	5.39178e-05	1.74513e-05	0.108136
ENSG00000177076	0.514347	7.25102e-11	0.0780931	0.00672102	0.000460721	0.000547764	0.00115705	0.000534896	0.00349858	0.394639
ENSG00000177425	0.522151	0.338213	0.00911131	3.62824e-06	0.000116216	0.00493078	3.60417e-05	3.82739e-05	0.000875202	0.124525
ENSG00000177469	0.417977	0.223949	0.00485037	0.270992	0.00190681	0.00133942	4.26634e-06	4.03336e-05	2.37357e-06	0.0789386
ENSG00000180263	0.564782	7.32848e-11	0.0380403	0.00209374	0.0162538	0.0026591	0.000257924	0.000274498	0.00178411	0.373854
ENSG00000182218	0.261582	0.444256	0.012582	0.199939	0.000805588	0.00200567	0.000305482	2.87413e-05	1.43524e-09	0.0784959
ENSG00000182263	0.476345	1.5053e-06	0.0219054	0.367601	0.00185677	9.28516e-05	0.00338147	0.000154093	3.84341e-11	0.128661
ENSG00000182326	0.160647	0.262084	0.00904073	0.522271	1.38897e-05	0.000584382	0.000509395	9.05626e-06	4.22123e-05	0.0447984
ENSG00000183049	0.514332	0.361401	0.0106645	0.00251009	0.00138433	0.000107028	0.00031551	6.13322e-06	0.000138323	0.109141
ENSG00000183386	0.673798	0.164451	0.0190967	8.87136e-11	0.00233114	0.00103629	0.000255589	1.02394e-05	3.84811e-08	0.139021
ENSG00000184937	0.822947	0	0.00413528	5.29474e-05	7.22832e-05	0.000406569	7.95898e-06	1.18055e-06	1.53223e-11	0.172377
ENSG00000185666	0.223017	0.424324	0.0145638	0.21187	0.00017985	1.03737e-06	4.27052e-05	1.09365e-05	0	0.125991
ENSG00000186409	0.488797	0.26723	0.0403807	0.00351798	0.0013305	0.00673396	0.000557327	0.000161645	8.32483e-11	0.191291
ENSG00000187498	0.178046	0.24989	0.0118259	0.504297	5.31747e-05	0.00144329	7.035e-05	1.07669e-07	1.06187e-12	0.0543748
ENSG00000196381	0.495283	0.208137	0.080791	0.00428148	0.0120159	0.000329604	1.52707e-05	0.00013552	1.36541e-15	0.199011
ENSG00000196914	0.483157	0.167085	0.0255131	0.00308625	0.0125638	0.0032569	0.000214457	2.12122e-05	0.000145866	0.304956
ENSG00000197249	0.555506	9.1531e-05	0.0219059	0.291325	0.000862257	0.00768051	8.40892e-05	2.00772e-06	8.68109e-14	0.122543
ENSG00000197653	0.443821	0.340502	0.0397322	0.0014102	0.00171134	0.000495519	0.000569798	0.000319078	0.000145355	0.171294
ENSG00000198646	0.598775	0.130786	0.0266308	0.00339461	0.033699	0.00344815	0.00109637	5.65758e-06	0.000243105	0.201921
ENSG00000198740	0.549422	0.099403	0.0446891	0.000230388	0.0068741	0.0055737	0.000384066	0.00026785	6.34379e-07	0.293155
ENSG00000198743	0.510506	1.18588e-09	0.146662	0.000236258	0.000735634	0.00043239	0.000412952	0.000554838	0	0.340459
ENSG00000203760	0.298755	0.12594	0.0113818	0.377541	0.000233206	0.000273485	3.51737e-06	5.93033e-05	0.000179473	0.185633
ENSG00000204103	0.254094	0.044561	0.00918161	0.590296	0.00192468	0.00633807	9.47219e-06	2.61224e-05	4.32584e-06	0.093565
ENSG00000204120	0.68873	2.12062e-05	0.0213855	0.00441485	0.0547775	0.0126097	0.000153591	6.01742e-07	5.26517e-08	0.217906
ENSG00000204842	0.473972	0.13161	0.0686754	0.000224151	0.00203451	0.0142504	0.00332954	5.78414e-05	0.000496422	0.305349
ENSG00000205517	0.582893	0.0744435	0.0269028	0.170755	0.0131069	0.00100617	0.00023742	0.000479041	0.000990127	0.129186
ENSG00000213445	0.116859	0.0404127	0.00658804	0.801413	0.00385764	3.28734e-05	0.000100201	3.62544e-06	5.36232e-05	0.0306791
ENSG00000213949	0.627049	0.214322	0.0105315	0.00154243	0.000379833	0.000229702	7.47153e-06	8.22005e-06	2.91483e-05	0.145901
ENSG00000235750	0.682581	0.134301	0.0421612	0.00117207	0.000974441	0.00230596	0.00128836	6.29985e-05	1.43306e-10	0.135154
ENSG00000244754	0.389076	0.0306023	0.0495191	0.00509062	0.00884621	0.000520109	2.49988e-05	9.49644e-05	0.000567434	0.515659
ENSG00000257727	0.348988	0.186361	0.0271567	0.236889	9.90171e-05	0.00100422	0.000224091	6.78285e-05	0	0.19921
ENSG00000259207	0.413887	0.283473	0.0461815	0.00408692	0.00292002	0.00119979	9.11754e-05	0.000366936	2.49309e-10	0.247793
ENSG00000261371	0.14002	0.0221017	0.011448	0.775027	0.0016063	0.00199836	2.80461e-06	2.39976e-05	0.000133611	0.0476381
ENSG00000003756	0.379222	0.119614	0.0827294	0.0020917	0.0481863	0.0221597	0.00120682	4.53057e-05	2.71112e-08	0.344744
ENSG00000005020	0.706183	0	0.0248681	2.11875e-11	0.00913778	0.000899424	0.000247388	0.000130039	1.59052e-11	0.258534
ENSG00000005844	0.77847	3.64813e-09	0.0496402	0.000192148	0.000186412	0.00362726	0.00089216	3.40142e-05	7.47616e-12	0.166958
ENSG00000007402	0.361692	0.156174	0.00937973	0.378638	0.000524222	8.19995e-05	5.14803e-05	1.01504e-06	1.09839e-11	0.0934576
ENSG00000008300	0.460298	0.453279	0.00814229	0.000702695	0.000124628	0.000254358	0.000519556	3.71306e-06	0.000272971	0.0764029
ENSG00000009413	0.270999	6.79455e-11	0.0149213	0.591037	0.00475232	0.000674126	0.000216439	1.53661e-06	2.53823e-13	0.117399
ENSG00000010256	0.709865	5.58424e-10	0.0278337	0.00413312	0.0173769	0.00226709	0.00311422	0.000316752	0.000586303	0.234507
ENSG00000010810	0.435637	0.324181	0.0139217	0.0187178	0.014824	0.000505217	3.43982e-05	1.17767e-05	6.51644e-05	0.192102
ENSG00000013725	0.237376	0.00168032	0.0171372	0.621574	2.36846e-06	0.00178429	2.31577e-06	0.000164571	4.90791e-15	0.120279
ENSG00000026297	0.224695	0.0412028	0.0134402	0.617327	0.00054119	0.000558146	0.000167248	0.000274484	5.42875e-10	0.101794
ENSG00000038532	0.615467	0.0700672	0.0258665	0.00179295	0.000727869	0.00389903	8.47559e-05	4.56845e-06	7.53474e-11	0.28209
ENSG00000041982	0.403113	0.178656	0.0150391	0.239764	0.00238817	0.000785546	8.79578e-05	2.03169e-06	1.38549e-12	0.160164
ENSG00000054983	0.332495	0.419452	0.0286303	0.000894989	0.00114388	1.30879e-05	0.000381824	3.4692e-05	4.43032e-05	0.21691
ENSG00000056972	0.700044	0.011457	0.0627595	0.00127075	0.00503515	0.00648038	0.000243152	4.60783e-05	8.21562e-08	0.212664
ENSG00000057657	0.60548	0.0951318	0.0213649	0.000210767	3.2624e-05	8.87735e-06	0.00066134	7.11684e-06	8.00844e-05	0.277023
ENSG00000064932	0.0771165	0.469331	0.0662868	0.289115	0.000427858	0.000568074	0.00028119	0.000267886	5.14972e-11	0.0966053
ENSG00000065989	0.593205	0.126736	0.0365583	0.000508055	5.12679e-05	0.00209009	0.000557003	1.61794e-06	0.000942953	0.239349
ENSG00000068001	0.556995	0.0823545	0.0895638	0.000699563	0.0111386	0.0240907	4.55345e-05	9.7223e-06	8.68748e-10	0.235103
ENSG00000068745	0.584211	0	0.0962862	0	0.0166244	0.00377841	1.78792e-05	2.56023e-05	1.02701e-05	0.299047
ENSG00000072401	0.439827	0.0242511	0.0154773	0.293262	0.00494373	0.00302877	0.000764526	1.94488e-05	0.000283286	0.218142
ENSG00000072694	0.603456	0.163995	0.0357976	0.00084851	0.00121812	0.00146254	3.30207e-06	8.852e-06	0.00316378	0.190047
ENSG00000073605	0.535522	4.39616e-11	0.0723336	0.000733364	0.0523141	0.0130394	0.00029989	0.0024397	0.000461545	0.322857
ENSG00000076043	0.356923	0.245819	0.00663659	0.277156	0.00241543	9.58911e-05	4.38865e-05	1.01471e-06	9.73295e-17	0.110908
ENSG00000079263	0.486046	1.26791e-11	0.0150993	0.302605	0.000534884	0.00746353	0.00113364	3.29854e-05	0	0.187084
ENSG00000079999	0.609083	0.0656646	0.0451422	0.000477463	0.00334021	0.0358292	0.00294681	0.000158648	6.97064e-13	0.237358
ENSG00000081019	0.554124	0	0.0449407	0.00208562	0.00596795	0.000171884	1.34392e-05	0.000213218	0.000588403	0.391895
ENSG00000083799	0.377703	0.305378	0.0265824	0.017774	0.0112535	0.000336047	0.000609876	6.19299e-05	0.000243683	0.260057
ENSG00000085377	0.554583	0.117086	0.0270931	0.00038234	0.0473435	0.0134116	0.00235797	0.000134891	3.37374e-11	0.237608
ENSG00000085415	0.0606133	0.0941543	0.0205194	0.736335	0.00254362	0.000735185	0.000742542	2.1059e-05	3.0421e-10	0.0843356
ENSG00000085978	0.629328	0.00870731	0.0292491	0	0.0105615	0.00510083	0.00203698	2.81002e-05	0.000179305	0.314809
ENSG00000088538	0.442067	0.329977	0.00866678	0.097129	0.000251317	0.000233285	2.18679e-07	7.46868e-06	3.30404e-10	0.121668
ENSG00000088543	0.577595	0.215553	0.0461698	0.00696933	0.000285259	0.00286035	4.87623e-06	5.07993e-07	1.43675e-07	0.150562
ENSG00000091138	0.498598	4.0756e-10	0.0405114	0	0.00878613	0.0127581	0.000836401	5.15893e-05	2.42373e-09	0.438458
ENSG00000091140	0.651897	2.06336e-05	0.0388765	0.000636856	0.0525667	0.0260482	0.0058617	0.00053646	4.67338e-08	0.223556
ENSG00000095794	0.543767	0.0705991	0.0671681	2.69008e-12	0.00165127	0.0255534	0.00038947	0.000383633	1.60248e-09	0.290488
ENSG00000096968	0.523812	0.0667056	0.0531496	0.0108394	0.0103913	0.0183345	0.000135768	1.58181e-05	0.000353034	0.316263
ENSG00000100285	0.379628	0.513614	0.00977472	0.000105101	0.00593506	0.000240101	0.00233387	5.29352e-06	4.11791e-07	0.0883636
ENSG00000100311	0.337851	1.0866e-10	0.0180972	0.500478	0.00428757	0.00588253	8.05816e-05	4.87969e-05	7.86725e-09	0.133275
ENSG00000100316	0.549553	0.155195	0.033529	0.00445378	0.00183534	0.0116915	0.000133926	3.16131e-06	2.06829e-08	0.243605
ENSG00000100319	0.403031	0.136159	0.0556267	2.06218e-10	0.000166648	0.0113718	0.00135037	2.39321e-05	0.000407941	0.391863
ENSG00000100321	0.23387	0.278264	0.0115712	0.412627	4.26204e-06	0.00364286	6.19429e-07	3.64174e-07	1.69385e-12	0.0600199
ENSG00000100325	0.243425	0.230922	0.0137841	0.343919	0.000826018	0.000151904	1.6089e-05	6.42297e-05	1.56152e-06	0.16689
ENSG00000100330	0.0823147	0.0698392	0.016032	0.718123	0.00525529	0.000806224	4.91942e-05	9.3325e-06	2.75796e-05	0.107544
ENSG00000101017	0.265522	0.345009	0.0233143	0.263996	0.00610302	0.00159846	0.000237274	0.000238978	3.81505e-12	0.0939809
ENSG00000105397	0.170761	0.0619513	0.0104529	0.67257	0.00263501	0.000253398	2.39207e-05	6.21964e-05	1.37095e-11	0.08129
ENSG00000105401	0.422827	0.0997969	0.0691137	0.00605739	0.0298862	0.0362642	0.0001884	0.000397061	0.00136042	0.334109
ENSG00000105991	0.451813	0.41687	0.00550156	5.5798e-13	0.00017549	0.000261531	9.38156e-05	1.34024e-05	1.26512e-11	0.125271
ENSG00000106952	0.17148	0.00574534	0.0139847	0.673804	0.00580745	0.00608092	5.31945e-05	0.000309051	1.12795e-10	0.122736
ENSG00000107968	0.461729	0.253854	0.0590504	0.00710859	0.00010485	0.0010778	0.000112967	3.96922e-06	0.000505399	0.216454
ENSG00000108094	0.198645	0.129713	0.0139038	0.502097	0.0278136	0.00308102	0.00111007	2.06391e-06	3.54101e-12	0.123635
ENSG00000108100	0.406289	0.379896	0.0247644	0.00135732	0.00460998	0.00361691	0.00485396	0.000418033	0.000441627	0.173752
ENSG00000108175	0.648052	3.17687e-09	0.0334346	0.000321224	0.0152513	0.0138853	0.000315038	0.000218009	2.97994e-08	0.288522
ENSG00000108691	0.305221	0.107331	0.0853608	0.280916	8.84223e-06	0.00739032	4.56678e-05	0.000304701	0.00058167	0.212841
ENSG00000110375	0.43992	0.256614	0.0232355	0	0.000219609	0.00251375	0.00033176	3.36127e-05	0	0.277132
ENSG00000110448	0.128541	0.0828861	0.0175921	0.676643	0.000424474	0.000651608	1.48783e-05	0.000238275	0	0.093008
ENSG00000111537	0.219246	0.0684312	0.0778988	0.182208	0.0027045	0.0852343	0.0027882	6.44384e-05	3.70034e-06	0.361421
ENSG00000112182	0.168394	0.0124088	0.0187932	0.660414	0.000251881	0.00193078	0.000289994	3.4143e-05	6.00916e-05	0.137423
ENSG00000112486	0.723161	0.0125489	0.0229606	4.85033e-05	0.00570941	0.000531265	0.000483361	0.000810732	3.08215e-13	0.233746
ENSG00000113441	0.607361	2.8012e-12	0.0436583	0	0.0167487	3.60864e-05	0.000107327	0.000255246	0.00032956	0.331504
ENSG00000113742	0.584169	0.133266	0.0231329	0.00719755	0.0130391	0.000417755	3.81503e-05	3.71792e-05	7.36335e-08	0.238703
ENSG00000114268	0.216815	0.0302328	0.00977566	0.61701	0.000113946	0.00111938	0.000379565	0.00012303	4.91157e-10	0.124431
ENSG00000114270	0.789719	9.76388e-12	0.0149965	0.000207334	0.000543301	0.000377375	0.000283976	7.78229e-05	0.000317722	0.193477
ENSG00000114302	0.621538	0.0416159	0.0376714	0	0.0382882	0.0371809	0.00308044	0.000142885	3.41632e-05	0.220448
ENSG00000114316	0.16524	0	0.016724	0.68398	0.000478882	0.00055165	5.24866e-05	3.28949e-05	8.4243e-11	0.13294
ENSG00000114378	0.275183	0.143867	0.00941933	0.502567	0.00105431	0.00212993	1.70987e-06	1.67362e-05	0.000527743	0.065233
ENSG00000114383	0.2931	0.516738	0.0212078	0.000743104	0.00176939	0.00633406	0.00316111	5.46065e-05	0.000515888	0.156376
ENSG00000114388	0.525932	4.38248e-06	0.0727447	0.00427257	0.0397766	0.0250865	0.000209894	1.62602e-06	0.000424159	0.331548
ENSG00000114735	0.301226	0.431331	0.0823487	0.011094	0.00644853	0.00497463	0.00145125	0.000386212	0.000381244	0.160358
ENSG00000114737	0.296017	0.487845	0.0537217	0.000249048	0.000118791	0.000927656	7.86793e-05	0.00223914	1.67411e-05	0.158786
ENSG00000115267	0.583991	0.0517595	0.0956137	0.0487185	0.00282283	4.25943e-05	0.000372541	0.000949735	0.000547348	0.215182
ENSG00000115421	0.442245	0.00786067	0.0894245	0.00285161	0.00337572	0.00246521	0.00132641	0.0001866	0.00087556	0.449389
ENSG00000115598	0.741396	1.42139e-08	0.020318	0	6.98168e-05	6.23777e-05	0.000310715	8.95664e-05	9.1967e-08	0.237753
ENSG00000115602	0.468276	4.10832e-07	0.219705	0.00185356	0.00132778	0.00722729	0.00262822	0.00148427	4.55969e-05	0.297453
ENSG00000115604	0.319958	0.157341	0.110056	0.20245	0.00608625	0.0109185	5.70328e-05	0.000739066	0.000686609	0.191708
ENSG00000115970	0.30422	0.431558	0.0446022	5.02463e-09	0.0011173	0.00277129	0.000215366	0.000320311	0.000774884	0.214421
ENSG00000116285	0.209041	0.101745	0.0307098	0.557626	8.07128e-05	0.00057278	0.000351657	9.32289e-06	0.00081092	0.099053
ENSG00000116288	0.49208	0.235372	0.0278777	0.00050779	0.00415093	0.00260447	0.000846575	8.13939e-05	4.75015e-05	0.236432
ENSG00000116852	0.364225	0.422491	0.00632069	0.125559	7.04493e-05	0.000669544	2.68217e-06	5.23498e-05	2.4809e-10	0.0806091
ENSG00000117560	0.236359	0.0812815	0.0545796	0.3746	3.84386e-06	0.0103591	3.41238e-05	0.000321251	1.34821e-11	0.242461
ENSG00000118046	0.62055	0	0.0392214	0.00337201	0.0243994	0.00269014	0.000203399	0.000240843	0.00214603	0.307177
ENSG00000118655	0.312089	0.0476487	0.0329738	0.371386	0.0221891	0.000501178	0.00126206	0.000198638	2.05106e-05	0.21173
ENSG00000119042	0.647811	3.44595e-10	0.0203057	0.18024	0.000131137	0.00136531	0.000483863	0.000220102	1.41422e-05	0.149429
ENSG00000119919	0.84182	4.06403e-11	0.00621497	0.000654474	0.00053298	1.82762e-05	4.97365e-05	5.18198e-06	1.07528e-11	0.150704
ENSG00000120053	0.650188	0.200543	0.00996909	4.51562e-10	0.0102954	7.66694e-05	0.000422394	1.75991e-06	0.000196744	0.128307
ENSG00000120337	0.199415	0.288249	0.0251835	0.00281735	0.000230306	0.000586891	5.54494e-06	0.000314498	1.15979e-09	0.483198
ENSG00000122873	0.501783	0.312272	0.0211064	2.52915e-12	0.011841	1.2461e-05	0.000263801	1.49497e-05	8.44932e-05	0.152623
ENSG00000124160	0.447781	4.80445e-10	0.121715	0.000222334	0.000256536	0.037298	0.00428687	0.00195023	7.31133e-08	0.38649
ENSG00000128342	0.195395	0.377274	0.0669027	0.00317717	0.000518082	0.0264093	0.0011829	2.59296e-06	2.26804e-08	0.329138
ENSG00000128604	0.781013	0	0.0322216	0.000152493	0.000285437	0.00958774	0.000113854	2.94413e-06	0.000554092	0.176069
ENSG00000131507	0.419988	0.457902	0.0149504	0.000509073	0.00841693	0.000146574	0.000459339	6.21765e-05	0.000164449	0.0974016
ENSG00000132975	0.341072	0.524317	0.0091393	0	4.03054e-05	0.000771549	0.000115671	0.000103289	0.00011193	0.124329
ENSG00000134242	0.167183	0.128169	0.00678256	0.608903	0.000198146	5.93701e-05	0.000367109	7.98409e-05	9.75552e-05	0.0881596
ENSG00000134262	0.463321	0	0.088263	0.140264	0.0365579	0.020868	2.38205e-05	0.00012633	0.000188237	0.250387
ENSG00000134376	0.249131	0.625303	0.0122554	0	4.69899e-05	0.00186718	0.000101675	3.47274e-06	2.12258e-09	0.111292
ENSG00000134453	0.175121	0.103491	0.0653968	0.468445	0.00631667	0.000341589	0.000735848	9.4462e-05	0.000190708	0.179866
ENSG00000134460	0.469608	0.222883	0.0538925	0.0038771	0.00376036	0.00362725	0.000581601	2.35006e-05	1.41009e-11	0.241747
ENSG00000136634	0.438429	0.0221178	0.0539383	0.000354911	0.0158396	0.0253203	0.00104686	5.10393e-05	0.00297939	0.439922
ENSG00000137507	0.197327	0.112221	0.0172281	0.577057	0.00388322	0.000145806	0.000292065	5.14014e-06	1.80792e-11	0.0918408
ENSG00000137634	0.446581	0.0742407	0.017685	0	0.00182696	8.97865e-05	9.86242e-05	4.85833e-06	0.000653255	0.458819
ENSG00000138311	0.280244	0.611045	0.00851312	6.36545e-05	0.00100041	0.00196661	9.8029e-05	8.92059e-05	3.14692e-05	0.096949
ENSG00000138378	0.676134	1.17411e-10	0.0435061	0.00230967	0.0017465	0.0257582	0.000187701	7.80116e-06	8.89469e-05	0.250261
ENSG00000138821	0.692622	3.25686e-08	0.0333849	0.000722716	0.000602547	0.000976667	0.000357161	3.68451e-05	1.3434e-07	0.271297
ENSG00000140030	0.323615	0.0105955	0.0251402	0.456705	0.00104539	0.000695525	0.000990157	1.19161e-05	7.27122e-11	0.181202
ENSG00000140807	0.25445	0.0848302	0.0214562	0.519694	4.05157e-06	0.00711353	0.000191318	1.06438e-05	0.000133431	0.112117
ENSG00000141068	0.649292	7.46814e-10	0.0647363	0.000608011	0.000455357	0.00748665	2.76325e-05	0.00103783	1.2951e-05	0.276343
ENSG00000142606	0.630053	0	0.0355733	0.00371172	0.00443685	0.0065278	0.000103166	0.000673585	0.00354574	0.315375
ENSG00000143226	0.102414	8.07746e-10	0.0137328	0.827772	0.000542016	0.00318987	0.000441019	1.99705e-05	0.000315972	0.051572
ENSG00000143537	0.702602	0.0105873	0.041283	0.00399629	0.00912599	0.00538431	0.000552229	0.000318335	1.34601e-10	0.22615
ENSG00000145029	0.214449	0.0440737	0.0806915	0.444844	0.00014827	0.0075249	8.62009e-05	0.000182723	0.00075932	0.207241
ENSG00000145721	0.240581	0.660083	0.00234075	0	4.945e-05	9.37213e-05	2.97492e-07	9.4332e-06	1.01171e-07	0.0968414
ENSG00000145908	0.306117	0.0592188	0.0152798	0.506311	0.00362973	0.00119578	2.75042e-05	2.27857e-05	7.938e-05	0.108118
ENSG00000145996	0.361963	0.194429	0.0231196	0.235538	0.00229551	0.00056114	1.67346e-05	1.74851e-05	0.000294256	0.181765
ENSG00000146374	0.778302	4.51185e-07	0.00857318	0.00128271	0.000116943	0.000460862	1.96432e-06	0.000358843	6.31204e-05	0.21084
ENSG00000148396	0.472418	0.182453	0.0601936	7.1401e-05	0.00596991	0.00417643	0.000563675	0.000328705	1.11149e-07	0.273825
ENSG00000148400	0.624932	0.0822309	0.0357223	0.000680013	0.000511467	0.00170647	8.50523e-05	0.000458621	2.0496e-08	0.253673
ENSG00000151151	0.205121	0.0425278	0.0606849	0.36484	0.000538113	0.00876239	0.000972985	6.55808e-05	0.000420594	0.316066
ENSG00000152484	0.224151	0.104436	0.0235047	0.446812	0.000408966	0.00723202	2.2571e-05	0.000102862	2.81479e-12	0.19333
ENSG00000152894	0.120603	0.00555059	0.00236955	0.83442	0.00278267	0.000320917	0.000169752	6.57542e-07	7.00418e-06	0.033775
ENSG00000153064	0.668781	9.57999e-08	0.0162811	0.00275131	0.000739401	0.00997055	0.000347709	7.2425e-05	0.000355797	0.300701
ENSG00000155313	0.68625	3.0329e-10	0.023174	0.00661748	0.0248983	0.000122764	0.000546179	6.99905e-06	3.07556e-11	0.258384
ENSG00000157870	0.410343	0.399364	0.0298516	0.00750359	4.54782e-05	0.000654812	0.000484282	3.15595e-06	0.00471158	0.147039
ENSG00000157873	0.327107	0.513763	0.0236434	0.00193322	0.0268604	0.00292817	0.000459415	1.15403e-05	0.000208459	0.103085
ENSG00000158636	0.513569	0.0484399	0.0871715	0.00320893	0.00130263	0.0041648	0.00336443	0.000571425	0.000845529	0.337362
ENSG00000160221	0.0457776	0.0153455	0.851478	5.98193e-10	0.000150676	0.0030722	0.000176649	0.000153044	0.010297	0.0735496
ENSG00000160223	0.244638	0.0636715	0.494329	0.00417425	8.77126e-05	0.000543596	0.000289404	3.94211e-05	0.00143021	0.190797
ENSG00000161179	0.344668	0.0617631	0.0331614	0.276025	0.00363767	0.00101053	0.000143252	2.51154e-05	0	0.279567
ENSG00000161405	0.662432	0.130918	0.0191267	0.00049883	0.000313433	0.00336531	0.000295459	1.03848e-05	0.000926121	0.182114
ENSG00000161847	0.155959	0.239575	0.0340439	0.352013	0.000511165	0.0170493	0.000329963	0.00037726	4.48097e-08	0.200141
ENSG00000162426	0.287953	0.173061	0.0107796	0.453473	0.000161478	0.000271318	1.06029e-05	7.87456e-07	2.97061e-08	0.0742887
ENSG00000162542	0.447503	0.460332	0.0120369	0.000861794	0.000439715	0.000237305	0.000181963	5.71632e-07	0.00012457	0.0782829
ENSG00000162747	0.0610318	3.51357e-09	0.0225909	0.848405	0.000910954	3.9349e-05	0.000162115	0.000341815	9.64091e-08	0.0665184
ENSG00000162889	0.466635	0.257463	0.0674248	0.000272551	0.000133792	0.00756959	0.000116911	2.99322e-05	3.71409e-09	0.200354
ENSG00000162924	0.295609	0.298219	0.0225417	0.150346	0.0112076	0.00352738	3.15041e-05	2.22676e-05	8.64416e-12	0.218496
ENSG00000162927	0.211533	0.00970389	0.0594428	0.469872	0.00612739	0.00143247	0.000405707	9.45059e-06	0.000189261	0.241284
ENSG00000163362	0.79235	1.63618e-07	0.00396804	0.000693557	6.39727e-06	0.000123711	0.000416756	2.70521e-06	1.55777e-08	0.202439
ENSG00000163463	0.509219	0.0939657	0.041952	0.00153142	0.0112328	0.001081	2.67175e-06	0.00021341	6.64266e-14	0.340802
ENSG00000164049	0.448928	0.236057	0.018387	0.00151784	6.05024e-05	0.00130854	0.000118502	4.05531e-06	5.52371e-13	0.293619
ENSG00000164050	0.134469	0.00548411	0.00632577	0.80934	1.00179e-05	0.00187624	5.45849e-06	4.39036e-06	0	0.0424853
ENSG00000164051	0.108379	0.0173191	0.027135	0.685067	0.00839952	0.00413055	0.000878892	0.000178088	2.09126e-14	0.148512
ENSG00000164053	0.530509	0.204787	0.0383174	0.0103434	0.00195119	0.00159614	0.000153094	3.6632e-05	0	0.212306
ENSG00000164054	0.249532	3.30946e-08	0.0139314	0.586415	0.00295104	1.62181e-05	2.72595e-05	0.000151536	0.000184642	0.146791
ENSG00000164061	0.335373	0.61637	0.00783275	3.74588e-11	0.000280546	1.57699e-05	6.11734e-05	1.04194e-05	1.78627e-08	0.0400569
ENSG00000164062	0.583896	1.0328e-07	0.0576258	0.015919	0.0347115	0.0210693	0.00557281	0.000575663	2.15408e-09	0.28063
ENSG00000164308	0.227183	0.153543	0.379178	0.128969	0.000666752	0.0153816	0.00281822	0.0065361	0.00152443	0.0841995
ENSG00000164512	0.268193	0.312061	0.0162013	0.231047	0.000202433	0.00299306	2.5803e-05	3.48026e-05	4.38562e-12	0.169242
ENSG00000164691	0.145351	0	0.0125487	0.768979	0.000392784	0.000599804	2.31537e-05	1.05808e-05	2.02739e-11	0.0720952
ENSG00000165684	0.645545	4.70796e-12	0.0546948	0.0108602	0.00960294	0.00476924	0.001243	0.000200651	1.77709e-10	0.273084
ENSG00000165689	0.192863	0.119215	0.0462168	0.493273	0.00798358	0.00220294	2.21376e-05	0.000310617	6.6347e-13	0.137913
ENSG00000167207	0.682039	0.13835	0.018559	2.12373e-11	0.000322591	0.000532653	0.000186676	2.29381e-05	0.000170115	0.159817
ENSG00000167208	0.776538	5.35128e-11	0.0257893	0	0.000692407	0.00733987	0.000234674	0.000124244	8.57837e-12	0.189282
ENSG00000168488	0.385905	0.322904	0.0497799	0.000700536	0.00107474	0.0145171	0.00327215	0.000904928	1.07243e-09	0.220941
ENSG00000168610	0.233248	0.215009	0.132185	0.139113	0.0120847	0.0205295	0.00041152	0.000825838	1.15217e-10	0.246594
ENSG00000168734	0.369215	2.0707e-10	0.0113367	0.469418	0.00440011	0.00566677	5.02707e-05	2.71342e-05	0.00136613	0.13852
ENSG00000169242	0.165956	0.0128528	0.0131125	0.740306	0.00242071	2.18755e-05	7.93055e-08	3.25849e-05	1.70125e-11	0.0652975
ENSG00000169914	0.241398	0.0134838	0.0290366	0.571987	0.000160904	8.42852e-05	0.000154098	4.03874e-05	0.000560549	0.143094
ENSG00000170340	0.669994	1.04266e-10	0.0253184	0.00141579	0.0143165	0.00413457	0.0016932	0.00050926	1.58748e-06	0.282617
ENSG00000170525	0.551518	0.0852005	0.0394939	2.5903e-05	0.000215021	0.000630486	0.00013566	0.000400462	2.806e-11	0.32238
ENSG00000171522	0.509347	0.340505	0.0166381	0.000438113	0.000147605	0.00608452	2.806e-05	9.27373e-06	1.2659e-10	0.126802
ENSG00000172575	0.612206	0.185687	0.0222936	0	0.00435053	0.00978389	0.000163048	0.000109258	3.5813e-10	0.165407
ENSG00000172673	0.526075	0.00347034	0.0376383	0.000494274	0.000894458	0.000946351	0.0032161	5.1631e-06	4.30532e-10	0.42726
ENSG00000173402	0.135162	0.0170632	0.00560926	0.787324	0.00650306	0.00167635	0.000318184	4.03555e-05	0	0.0463034
ENSG00000173421	0.601943	0.170517	0.043059	0.00116463	0.000566794	0.000293446	1.38348e-05	1.93423e-05	0.00505157	0.177371
ENSG00000175354	0.396695	0.118331	0.0674672	0.135723	0.00194432	0.000713078	0.000179794	7.07011e-05	1.5395e-11	0.278876
ENSG00000175643	0.480759	1.53282e-09	0.08081	0.17358	0.00110686	0.00361033	0.000288999	0.000762182	2.62587e-10	0.259083
ENSG00000176046	0.205578	0.0484142	0.00996871	0.660573	0.00529258	0.00021296	0.000673794	7.011e-05	0.000230543	0.0689861
ENSG00000176095	0.376611	0.411787	0.0248895	2.83043e-13	0.00030743	0.0184916	0.00381344	5.27763e-06	5.0843e-05	0.164044
ENSG00000176920	0.739399	3.8103e-07	0.0237554	0.000946969	9.08468e-06	3.84414e-05	0.000131786	2.55918e-06	0.000674722	0.235042
ENSG00000177352	0.240273	0.36918	0.0645753	0.0891041	0.0103851	0.0262327	0.0048057	1.84524e-05	2.29078e-10	0.195425
ENSG00000177479	0.654923	2.00956e-07	0.0427051	0	0.0144507	0.0160481	0.0038001	0.000687273	1.53884e-10	0.267385
ENSG00000178188	0.54233	0.0235433	0.0841022	0.00895412	0.0157624	0.000515196	0.000773966	7.77968e-05	0.000141958	0.323799
ENSG00000178467	0.497454	0.298286	0.0249659	0.00113024	0.00145986	0.00829639	0.000137273	9.86589e-05	7.39661e-05	0.168097
ENSG00000178537	0.667831	5.83843e-10	0.0922813	0.000805615	7.29868e-09	0.0268203	0.00370929	0.000137719	0.00158721	0.206827
ENSG00000178623	0.601794	6.32054e-12	0.0929091	0	0.0142352	5.58286e-05	0.000239568	0.00069677	0.00174893	0.288321
ENSG00000178952	0.624568	2.7804e-09	0.0519573	0.00911782	0.00757867	0.0160236	0.00607591	1.57506e-05	8.44441e-07	0.284662
ENSG00000179085	0.427385	0	0.0708668	0	0.0166956	0.00445669	0.000505598	0.00117687	3.20888e-12	0.478914
ENSG00000179564	0.630271	0.0303435	0.025388	0	0.00469057	0.0122013	3.30248e-06	0.000144708	0	0.296958
ENSG00000179630	0.386623	0.351106	0.0274483	0.000743746	0.0091295	0.00877795	0.000116271	0.000139608	5.76285e-13	0.215916
ENSG00000179914	0.502537	0.153602	0.0181363	0.00282034	4.55504e-06	0.00252888	1.15512e-06	6.72665e-06	9.82132e-12	0.320363
ENSG00000179918	0.698808	2.06374e-07	0.0404338	0.000610236	0.0293935	0.0366884	0.00758337	2.37972e-05	6.88507e-06	0.186452
ENSG00000180530	0.400527	0.141144	0.0287789	0.169616	0.0345987	0.00571696	0.00299246	1.79478e-05	0.000323456	0.216285
ENSG00000181634	0.539439	0.169861	0.0488883	6.43668e-11	0.000621058	0.0103097	0.000637081	6.09125e-06	0.000351539	0.229886
ENSG00000181915	0.307192	0.42908	0.0155038	0.117265	0.00505533	0.00628598	0.00298138	1.19073e-05	4.89008e-08	0.116625
ENSG00000182179	0.358589	0.434215	0.0676681	0.00235041	0.00619674	0.0187365	0.000141537	7.17777e-05	3.33242e-05	0.111998
ENSG00000182568	0.188813	0.04382	0.0126102	0.65105	0.00471733	7.52521e-05	0.00039627	7.60103e-06	2.05108e-10	0.0985104
ENSG00000183396	0.390825	0.0704287	0.0845463	0.00467268	0.000986406	0.00386317	0.000715242	0.000881218	6.57629e-08	0.443081
ENSG00000183527	0.153316	0.00244601	0.0266558	0.713137	0.00794912	0.000685138	0.000747049	0.000288377	2.08193e-10	0.0947755
ENSG00000183960	0.260827	0.341299	0.0162757	0.258926	0.000602325	0.00624289	2.86105e-05	2.47985e-07	4.07335e-10	0.115798
ENSG00000184076	0.534055	0.261625	0.018687	0.000568439	6.05781e-05	3.72274e-05	0.00122712	0.00015851	2.81164e-14	0.183581
ENSG00000184730	0.145476	0	0.00727095	0.775132	8.65325e-05	0.00473589	4.37593e-05	4.87454e-05	0	0.067206
ENSG00000185338	0.387348	0.230477	0.0471049	0.00473147	0.00940066	0.0144978	7.43445e-05	0.000427159	8.57371e-10	0.305939
ENSG00000185404	0.359177	0.484887	0.0170053	0.0602966	0.0031737	0.00191589	0.000452081	0.000448147	2.24843e-08	0.0726435
ENSG00000185651	0.317305	0.456999	0.0289571	4.59517e-05	0.000509265	0.0118781	0.0032327	3.95954e-05	1.02059e-10	0.181033
ENSG00000185811	0.689038	0.00227044	0.0149773	0.142986	0.000174837	0.00366847	0.000461795	9.59914e-06	4.39339e-13	0.146413
ENSG00000185909	0.46898	1.4413e-05	0.0154248	0.323223	0.00195641	4.79193e-05	0.000299484	1.20241e-05	5.87644e-05	0.189982
ENSG00000186174	0.384641	0.39768	0.014972	0.00221706	0.0215985	0.000618671	1.4428e-05	0.000120078	1.71533e-10	0.178139
ENSG00000186575	0.38117	0.463862	0.0193577	0.00455913	3.42032e-05	0.00440206	0.000746302	6.57703e-05	1.36827e-11	0.125803
ENSG00000186889	0.102126	0.179585	0.0146138	0.638803	0.00189649	0.000230211	0.000100728	0.000110805	0.000134978	0.0623983
ENSG00000187492	0.511453	0.134059	0.0208674	0.000410666	0.00384268	0.0217597	0.00111217	3.73409e-05	0.000325654	0.306133
ENSG00000187678	0.112197	0	0.00422155	0.828252	0.000532194	0.000602752	4.62043e-05	0.00014184	3.08826e-05	0.0539749
ENSG00000187796	0.255748	0.1293	0.0607791	0.276484	0.000270898	0.0049399	0.0011267	3.20456e-05	4.85658e-06	0.271314
ENSG00000188315	0.1511	0.0831951	0.0187085	0.602081	0.0168847	0.00134579	0.000691542	4.73171e-05	1.64458e-10	0.125946
ENSG00000188603	0.176621	0.205633	0.0235957	0.444961	0.00100841	0.00807354	6.34037e-05	9.64083e-05	8.90377e-05	0.139859
ENSG00000188761	0.573558	1.3884e-11	0.0201604	0	0.000543491	0.000405581	0.00021698	0.000281105	0.000361564	0.404473
ENSG00000188906	0.264648	0.0393004	0.0345815	0.382837	0.00878238	0.00759396	5.67554e-05	1.14412e-05	2.43086e-09	0.262188
ENSG00000196296	0.75564	5.91162e-05	0.0240877	0.000335768	0.000606323	0.00309017	2.01773e-05	3.16591e-05	2.299e-07	0.216129
ENSG00000196993	0.273339	0	0.154897	0.00107546	0.00156149	0.0146026	0.00261299	0.000345672	8.98534e-13	0.551565
ENSG00000197272	0.481446	4.5173e-13	0.114728	0	0.000136859	0.00050467	0.000416275	5.03149e-05	9.73242e-11	0.402718
ENSG00000197375	0.738455	0	0.0226091	0	0.00133653	0.0033224	2.96487e-05	4.28928e-10	0.000809082	0.233438
ENSG00000197536	0.461827	0.070422	0.0724393	0.129334	0.00994868	0.0321814	0.0014422	0.00123979	9.14986e-12	0.221165
ENSG00000197921	0.318897	0.349555	0.0508492	0.00119246	0.00900954	0.0115946	8.99673e-05	0.000282012	4.25485e-09	0.25853
ENSG00000198218	0.386438	0.30839	0.0666799	0	0.0197709	0.0040347	0.00418297	0.000573858	0.000255477	0.209674
ENSG00000198369	0.178219	0.011152	0.00866633	0.727067	1.15187e-05	0.00296045	3.85547e-06	0.000126281	2.16083e-12	0.0717937
ENSG00000203724	0.55083	0.136722	0.0353396	8.06576e-13	0.00171598	0.00212472	0.00114	0.000371859	8.42306e-13	0.271755
ENSG00000203747	0.0945305	0.05578	0.0190311	0.767726	0.00127106	0.00811014	0.000509892	3.5066e-05	0.000740802	0.0522658
ENSG00000213047	0.428089	0.0199711	0.054448	0.0827598	0.0124041	0.000976456	0.000131953	0.00056508	6.85851e-12	0.400654
ENSG00000213066	0.674158	1.4879e-07	0.0523567	0.00424982	0.00275838	0.000809047	0.000101291	8.14909e-05	2.35013e-09	0.265485
ENSG00000213221	0.30629	0.128642	0.231567	0.0124207	0.0118354	0.00130571	0.000449423	9.53137e-05	0.00423041	0.303164
ENSG00000213672	0.506571	0.240047	0.0584653	0.00143014	0.000217956	0.000102471	0.00477614	2.00065e-05	3.91845e-09	0.18837
ENSG00000214706	0.37268	0.422875	0.0365134	0.0038321	0.000886603	0.00502659	0.000361542	9.14816e-05	3.21703e-12	0.157734
ENSG00000221883	0.266195	0.16619	0.12642	0.00239402	0.00116871	0.00119652	0.000686841	0.000434796	9.7238e-13	0.435314
ENSG00000229453	0.199818	0.349074	0.00725206	0.268028	0.00040431	0.00037957	2.22322e-06	3.04624e-05	0.000159626	0.174853
ENSG00000232112	0.0630233	0.324184	0.0106561	0.506801	0.00620944	0.00236067	2.67566e-05	0.000264128	4.98349e-06	0.0864698
ENSG00000237693	0.258108	0.0971824	0.0595231	0.00082112	0.00011285	0.00159492	6.81507e-05	4.60704e-06	0.000114996	0.58247
ENSG00000251493	0.695283	0.00692815	0.00920754	0.000168916	0.000536209	0.000363021	0.00104817	0.000392946	0.00149934	0.284572
ENSG00000256235	0.467911	0.1734	0.112159	3.50937e-17	0.00784093	0.00607722	0.000924542	0.000106035	1.18797e-13	0.231582
ENSG00000023171	0.583526	0.319615	0.00596557	0.000580166	3.10946e-06	0.000365087	1.21676e-05	8.96588e-05	0.000166492	0.0896771
ENSG00000041357	0.237404	0.248417	0.0291227	0.315115	0.00121661	0.00279146	0.00167505	0.000632817	1.32504e-13	0.163625
ENSG00000055147	0.258571	0.482197	0.0213917	0.127625	0.000445395	0.00172	0.000235922	5.46985e-05	1.27462e-09	0.107759
ENSG00000065609	0.271796	0.517004	0.00746386	0.124645	0.00022664	0.000307433	1.85969e-05	2.82391e-05	6.30107e-05	0.078447
ENSG00000067082	0.347711	0.504871	0.0202614	0.00115575	3.52315e-05	3.48416e-05	0.000675916	2.80464e-07	1.22191e-11	0.125254
ENSG00000072134	0.643477	0.181356	0.0161894	0.00119886	0.00019216	1.32936e-06	3.89514e-05	2.22439e-05	4.01505e-10	0.157524
ENSG00000075035	0.284414	0.11183	0.0161721	0.48357	8.69291e-05	0.00388498	0.000386129	2.71852e-06	0.000301431	0.0993519
ENSG00000078114	0.62899	0.29106	0.00283531	1.76921e-05	1.78175e-05	1.86081e-05	4.39466e-05	1.49463e-05	0.000241578	0.0767602
ENSG00000092470	0.207735	0.247508	0.0131767	0.41588	0.00071194	0.000348636	0.00012436	4.22943e-05	0	0.114473
ENSG00000101447	0.663187	0.0985934	0.0132892	0	0.00455934	1.73581e-06	9.39146e-05	0.000164514	2.30861e-11	0.220111
ENSG00000102882	0.310371	0.123245	0.0152435	0.396366	0.00476509	0.000162611	9.63733e-06	7.59885e-05	0.000252361	0.149509
ENSG00000103037	0.293881	0.301809	0.032763	0.213308	7.9176e-06	0.00388018	0.000210148	1.69356e-05	3.02653e-09	0.154124
ENSG00000103423	0.63416	0.126741	0.0221997	0.0061938	0.0064424	0.0025627	7.50009e-06	0.000250678	1.63309e-10	0.201442
ENSG00000104765	0.330029	6.53125e-08	0.0381574	0.424818	0.000311553	7.99212e-05	1.54785e-05	0.0001871	1.52603e-10	0.206401
ENSG00000109572	0.407813	0.358728	0.0141846	1.1353e-11	0.0255531	0.00532027	0.0019212	0.000122998	5.48325e-05	0.186302
ENSG00000112659	0.4443	0.138238	0.0581339	0.000442686	0.00198103	0.000206082	0.000715005	6.8511e-05	0.000329632	0.355586
ENSG00000112893	0.586362	0.183259	0.0155764	0.0041327	0.0382007	0.00572855	5.06877e-05	8.043e-05	3.42263e-05	0.166575
ENSG00000114054	0.656624	0.00693858	0.0358255	0.0222507	0.0465163	0.00123062	0.00115871	0.000436258	5.02013e-12	0.229019
ENSG00000115073	0.523164	0.056935	0.0823384	0.0104089	0.00660468	7.86946e-06	0.00293466	0.000294706	0.00181051	0.315502
ENSG00000115540	0.564743	0.0288183	0.0327876	0	0.0217288	0.00231082	0.00105803	2.69405e-05	6.02081e-08	0.348526
ENSG00000117020	0.648229	0.065984	0.0465858	0.00508339	0.000622429	0.000760887	0.00014773	0.000301764	0.0004697	0.231816
ENSG00000117593	0.13484	0.212796	0.0170164	0.520573	0.0104472	0.0106291	0.000556088	1.42315e-05	0.000132966	0.0929949
ENSG00000120071	0.312021	0.49518	0.0590259	0.00544048	9.26287e-05	0.00100207	0.000902911	0.000469128	2.62182e-09	0.125866
ENSG00000120088	0.485206	0.340201	0.0160626	1.78965e-05	0.00123723	0.00954777	0.000231296	4.9363e-05	0	0.147447
ENSG00000120658	0.466428	0.140713	0.00719795	0.251893	8.22294e-06	0.00180017	0.000192768	4.40123e-05	2.92474e-12	0.131723
ENSG00000122584	0.254197	0.683793	0.00295888	0.00148371	8.69741e-06	0.00014937	3.93523e-06	6.01298e-08	2.60156e-14	0.0574049
ENSG00000122687	0.12419	0.0434947	0.0480221	0.606293	0.00673975	0.0160937	0.00342843	0.000127153	2.90792e-12	0.151611
ENSG00000122778	0.206311	0.0327691	0.0116452	0.669727	0.00034023	0.000492136	3.50304e-05	4.58317e-07	3.18282e-11	0.0786792
ENSG00000126453	0.206342	0.500479	0.00808411	0.224414	0.00157662	4.8058e-06	6.98067e-06	1.66126e-06	1.95191e-13	0.05909
ENSG00000126456	0.246104	0.599332	0.0239401	0.0113515	0.0314849	0.00379636	0.00225438	0.000129047	1.1093e-07	0.0816072
ENSG00000127903	0.132921	0.0901574	0.0282383	0.624063	0.000309618	0.000550857	0.000186903	0.000270696	1.24883e-09	0.123302
ENSG00000131409	0.377102	0.546357	0.0109633	3.0461e-13	0.00130412	0.00167363	0.000453371	8.42191e-06	0	0.0621375
ENSG00000133107	0.589237	2.30591e-15	0.0190572	0.206378	8.38467e-05	0.000765727	0.000290331	0.000257731	5.438e-12	0.18393
ENSG00000133687	0.736932	7.68113e-11	0.0349385	0.00134483	0.000246929	0.0112225	0.000449828	0.000417936	5.7327e-13	0.214447
ENSG00000135638	0.812666	4.84522e-07	0.00380241	0	0.000396545	0.000601909	0.000114727	2.52948e-06	0.00024044	0.182175
ENSG00000136928	0.320954	0.571698	0.00494459	0.000228496	1.29932e-05	0.000458338	6.25831e-05	2.50866e-05	0.000285639	0.101331
ENSG00000137843	0.664198	0.192293	0.0093892	0.000106107	0.00164806	0.00129283	4.76431e-05	1.51043e-05	1.09114e-11	0.13101
ENSG00000142599	0.422118	0.267179	0.0538007	0.00398892	0.000408125	0.0332666	0.000349975	0.000442899	0.000479203	0.217967
ENSG00000143578	0.306136	0.52458	0.0176104	0.00224018	0.00584185	0.000179016	2.8714e-05	8.45691e-05	0.000294616	0.143005
ENSG00000144290	0.310888	0.572411	0.00992692	0.000124391	0.000830103	0.000515112	0.000387511	1.87397e-06	6.45633e-12	0.104914
ENSG00000144619	0.122414	0.00491946	0.00601089	0.810375	4.76568e-05	0.00125256	4.58301e-06	5.3965e-05	9.29987e-12	0.0549227
ENSG00000145354	0.533706	0.0974518	0.051734	0.00739294	9.97081e-05	0.000238349	5.46604e-05	3.09825e-05	3.59013e-10	0.309292
ENSG00000146938	0.138851	0.180031	0.00598214	0.590277	0.000176539	0.00119182	6.26304e-06	2.30272e-06	0.00140578	0.0820758
ENSG00000149527	0.694843	0.144685	0.0135257	0.000423935	0.000471727	0.00296912	7.23699e-05	1.96193e-05	0.000314476	0.142675
ENSG00000150625	0.261352	0.605965	0.0044776	0.0511918	7.07817e-06	0.000508146	0.000113569	0.000151284	6.50996e-05	0.0761679
ENSG00000151067	0.303394	0.0332454	0.00442406	0.589184	0.00015155	0.000814256	0.000130482	1.64064e-06	4.25321e-06	0.0686497
ENSG00000152822	0.300966	0.554689	0.00897349	9.22201e-05	0.000535493	0.000324894	2.58041e-07	8.38583e-06	7.09331e-06	0.134404
ENSG00000153707	0.154624	0.228804	0.0043702	0.553404	7.64854e-06	0.000171738	2.94053e-05	4.06212e-05	4.54471e-05	0.0585027
ENSG00000153944	0.676333	0.130627	0.0178502	0.00117065	0.000122738	4.22544e-05	0.000264438	2.33409e-05	0.000546955	0.173019
ENSG00000157895	0.257665	0.0689731	0.0987321	0.279367	0.00167089	0.00101748	0.00603826	0.000183161	0.00115971	0.285193
ENSG00000161277	0.386681	5.88561e-06	0.121273	0.00551305	0.00109503	0.000731033	0.00011001	0.000392481	0.000163167	0.484035
ENSG00000163016	0.182678	0	0.0743019	0.460672	0.0052009	0.00204954	0.000754802	5.60319e-06	0.000196727	0.27414
ENSG00000163634	0.6834	0	0.0230279	0.00116428	4.58147e-05	0.00443637	0.000777653	0.000840556	0	0.286308
ENSG00000163673	0.635318	0.0854233	0.0223121	0.000231745	3.29477e-07	0.00473605	0.000690589	1.18463e-05	0.000640461	0.250636
ENSG00000164037	0.594874	0	0.0516233	0.00254907	0.00192772	0.0299762	0.000626098	0.000370298	1.46557e-11	0.318053
ENSG00000164199	0.581027	0.292999	0.00359297	0.00186526	0.000309079	7.49986e-05	8.33128e-05	1.19123e-05	0.000155192	0.119882
ENSG00000166886	0.4458	0.218735	0.0479374	0.00307162	0.00462691	0.0265785	0.00451072	1.89828e-06	0.000735641	0.248002
ENSG00000167004	0.371904	0.414975	0.0328554	0	0.00739188	0.000156436	0.000639836	9.83182e-06	2.65399e-07	0.172067
ENSG00000167491	0.127735	0.162657	0.0241983	0.585924	0.00130308	4.71211e-05	2.33616e-05	2.49365e-06	3.4544e-05	0.0980747
ENSG00000169306	0.334483	0.412236	0.0155108	0.00304004	0.000501924	0.00995127	1.2108e-05	1.94393e-08	6.22257e-11	0.224264
ENSG00000169592	0.181042	0.613447	0.0537763	0.0124929	0.0140909	0.00301368	0.000798926	2.48763e-05	7.94769e-05	0.121234
ENSG00000170396	0.280642	0.389455	0.00660276	0.14034	0.00113616	5.25956e-05	0.000160835	7.99069e-05	1.98835e-06	0.181528
ENSG00000170571	0.661809	0.134296	0.0155586	7.65309e-05	0.00527469	0.00460623	0.000520621	0.000372357	0.000994763	0.176491
ENSG00000171045	0.386339	0.23095	0.0719768	0	0.00919079	0.00039756	0.000197164	3.47777e-05	0.000255675	0.300658
ENSG00000172817	0.181411	2.12489e-06	0.00803454	0.696557	0.000756154	0.00105816	6.57577e-05	6.46634e-05	2.51129e-13	0.11205
ENSG00000172922	0.384698	0.258237	0.0670623	0.0148696	0.0544109	0.000161803	6.08323e-07	2.55843e-05	2.30198e-10	0.220535
ENSG00000174437	0.775673	2.69467e-09	0.0214004	0.00131239	0.032013	0.000417174	0.00051231	4.50351e-07	1.27275e-13	0.168672
ENSG00000174939	0.289927	0.621123	0.00512901	0.00149475	0.00165732	7.04959e-05	8.28874e-05	1.4761e-05	0.000219527	0.0802812
ENSG00000175324	0.358206	0.0293874	0.0461869	0.233593	0.00574385	0.0123037	0.00195815	0.00119052	3.07799e-11	0.311431
ENSG00000175727	0.382754	0.505445	0.0115428	0.000516034	0.000311978	0.00255296	8.67697e-05	1.6727e-05	1.42544e-11	0.0967736
ENSG00000179912	0.451957	0.0814932	0.0520966	0.00057064	0.00065536	0.00199777	9.25258e-05	0.000229797	1.71223e-06	0.410905
ENSG00000181191	0.390263	0.264877	0.033884	0.000109733	0.0174934	0.00176761	1.34425e-05	4.98058e-05	0.000776663	0.290765
ENSG00000183117	0.239801	0.542634	0.0526955	0.00232776	0.00023777	0.000395236	4.6941e-05	0.000220451	0.000775897	0.160865
ENSG00000183166	0.342625	0.56906	0.00480589	8.92768e-06	0.000135473	0.000352098	2.99295e-06	5.69298e-07	1.85216e-05	0.0829907
ENSG00000183454	0.281652	0.410141	0.0271355	0.13828	0.000524784	0.00226736	0.000145153	1.91353e-07	1.23426e-05	0.139841
ENSG00000183715	0.230311	0.515301	0.0225239	0.0888616	0.000783107	0.0119101	3.31516e-06	3.02833e-06	0.000588623	0.129714
ENSG00000184588	0.426303	0.210545	0.0673939	2.43672e-05	0.000694092	0.0207603	0.000890803	0.000105828	2.29614e-09	0.273283
ENSG00000184903	0.34606	0.285892	0.0277687	0.222704	0.00232393	0.0060005	9.0841e-06	2.00639e-05	8.21523e-10	0.109222
ENSG00000185274	0.15209	0.0467033	0.00515626	0.73937	0.000179651	0.000135381	2.79124e-06	1.40404e-05	0.000147081	0.0562017
ENSG00000185619	0.278842	0.474794	0.072044	0.000682183	0.0175107	0.00253694	1.54356e-06	0.000185691	0.000279112	0.153123
ENSG00000186868	0.328943	0.404129	0.00649466	0.195351	0.000197568	3.27448e-05	0.000382688	4.16808e-06	9.22719e-10	0.0644658
ENSG00000188107	0.327129	0.105607	0.0389429	0.0026281	0.000366496	0.00429343	0.000410852	0.000617447	0.000323791	0.519681
ENSG00000188641	0.527744	0.367238	0.0113919	0.00416325	0.000831336	0.00129668	0.000387308	0.000147924	8.49456e-05	0.0867141
ENSG00000197136	0.176694	0.208092	0.0215364	0.454239	0.000371626	0.00759358	0.000279165	2.88014e-05	7.95904e-05	0.131086
ENSG00000197933	0.465886	0.335443	0.0232514	0.00057445	0.00336298	5.02622e-07	0.000146785	0.000174723	0.000763559	0.170397
ENSG00000198010	0.473452	0.343114	0.0121962	0.000112907	9.86343e-06	0.00131333	2.05737e-06	0.000140409	2.27566e-08	0.169659
ENSG00000198431	0.523342	0.0855567	0.0903524	0	0.0162641	0.0620895	4.80411e-06	9.39158e-05	2.48249e-11	0.222296
ENSG00000204856	0.223893	0.26097	0.0108325	0.398458	0.000137881	0.000315577	2.44511e-06	6.16148e-05	0	0.105329
ENSG00000204962	0.393833	0.181816	0.0203048	0	8.75107e-05	0.000151733	0.00081019	2.43912e-06	0.00010626	0.402888
ENSG00000204969	0.49563	0.0625501	0.0422733	0.000982912	0.00197951	0.0018655	0.00717716	4.29194e-05	0.00355249	0.383946
ENSG00000206129	0.582735	0	0.0267782	0	0.00922898	0.0111409	3.14205e-05	0.000249327	0.00119091	0.368645
ENSG00000227603	0.271119	0.12957	0.151452	0.00277543	0.00249323	0.00160208	4.96862e-05	0.00225501	1.04029e-11	0.438684
ENSG00000227676	0.293173	0.0972765	0.192646	0.000279383	0.0125677	0.0152775	0.00551415	2.25887e-06	6.10946e-06	0.383258
ENSG00000234840	0.436793	0.269419	0.040872	0.000923896	0.00982749	0.000802321	0.00137506	0.000114806	0.00042827	0.239444
ENSG00000246560	0.425988	3.47659e-10	0.100466	0.000700188	0.0106424	0.000156686	0.00071433	0.000551783	1.34271e-11	0.46078
ENSG00000249307	0.646149	1.79023e-11	0.104842	0.0034823	0.00441243	0.0256734	0.000132896	1.53636e-06	0.00288184	0.212425
ENSG00000253553	0.36928	0.207442	0.0227029	0.000150139	0.000125145	0.00936427	1.91872e-05	0.000163291	1.11069e-13	0.390753
ENSG00000259616	0.363295	0.0813969	0.111132	0.00109209	0.00269407	0.0143005	0.002416	5.07646e-05	1.94218e-11	0.423623
ENSG00000262319	0.251157	0.111938	0.157134	0.00136533	0.00103203	1.6776e-06	0.000487994	0.00029108	0.00135289	0.475239
ENSG00000272335	0.147422	0.117453	0.0208716	0.603487	0.00516821	0.00130796	0.000236959	0.000306609	0.000203034	0.103544
ENSG00000002726	0.562598	0.158924	0.0156001	7.432e-05	0.000145595	0.00103575	0.000823727	0.000106246	7.14604e-14	0.260693
ENSG00000010310	0.691205	0	0.0157961	0.00478883	0.00612263	0.00239684	7.46816e-05	0.000133263	3.86856e-05	0.279444
ENSG00000021645	0.407654	0.296009	0.00975173	0.164904	7.99089e-05	0.00378637	1.58552e-05	5.48341e-06	0.000130549	0.117663
ENSG00000029534	0.652658	0.198645	0.0186256	0.000302291	2.85361e-05	0.00316195	0.000171264	0.00013447	0.000210583	0.126062
ENSG00000051825	0.392013	0.0700975	0.0263467	0.295529	0.0129236	0.000928637	0.000125457	0.000119744	0.00169998	0.200216
ENSG00000053918	0.599451	0.0621963	0.00904294	0.212983	4.05606e-05	0.00485692	5.99388e-05	0.000108709	2.96568e-11	0.111261
ENSG00000065325	0.766727	1.07584e-12	0.0182726	0	0.00147163	0.00141483	0.00029735	4.24306e-05	6.78272e-05	0.211706
ENSG00000073792	0.604819	0.237783	0.0174731	0.000878272	0.00334373	0.000388127	1.79256e-05	0.000152107	0.00136966	0.133775
ENSG00000073849	0.820499	1.30744e-05	0.020442	3.28049e-05	0.000188128	0.00601458	1.15152e-05	0.000468917	6.49154e-11	0.15233
ENSG00000074755	0.431827	0.15774	0.0675411	0.0019956	0.00585391	0.0282514	0.000689482	0.000257166	7.89534e-12	0.305844
ENSG00000090316	0.178006	0.0144871	0.0345151	0.588334	0.00066529	0.00211183	0.00023017	3.83622e-05	0	0.181613
ENSG00000101680	0.689252	0.0661176	0.0277306	0.00050375	0.00129493	0.00128861	0.000605352	0.000554857	0.000304221	0.212349
ENSG00000106633	0.492513	0.278728	0.0246177	0.00114833	0.005929	0.00890166	8.07412e-05	2.486e-06	8.01939e-13	0.188078
ENSG00000106829	0.705909	0.105787	0.0112932	0.00187905	0.00180388	0.000242525	6.74176e-05	1.01925e-05	1.71422e-08	0.173007
ENSG00000107249	0.251951	2.42231e-11	0.0258796	0.610366	0.00102444	0.000742107	0.00252284	0.000755855	0	0.106758
ENSG00000109501	0.149603	0.00200055	0.00453227	0.77054	0.00010195	0.00010648	0.000109426	2.63713e-06	1.02597e-11	0.0730037
ENSG00000117707	0.501892	0.0335786	0.0102399	0.300897	0.000162573	0.0033427	0.000345128	0.000260169	0.000441831	0.14884
ENSG00000118971	0.76271	3.28247e-06	0.0256241	0.00208284	0.002406	0.0114136	9.46807e-05	8.77199e-05	8.26919e-05	0.195495
ENSG00000119866	0.781507	0.0500306	0.00930788	5.05624e-05	0.000944324	0.000890783	7.0369e-05	6.02656e-05	0.000143361	0.156995
ENSG00000124782	0.264639	0.669278	0.00545567	0.00010191	1.54725e-05	0.000536719	7.77027e-08	9.07859e-07	4.64039e-05	0.0599253
ENSG00000127603	0.481797	0.140319	0.0198498	0.00504179	0.00698598	3.03991e-05	6.02589e-07	0.000409877	8.30035e-10	0.345566
ENSG00000132170	0.5841	0.15337	0.0185215	2.15329e-08	0.0034198	0.00852774	0.000431901	0.000169343	3.71914e-06	0.231455
ENSG00000132846	0.229635	0.0671891	0.0361361	0.454365	0.00213138	0.0212771	0.00519594	3.80899e-05	0.00147554	0.182557
ENSG00000134250	0.539325	0.302877	0.0106085	0.000217488	0.00425577	0.00267177	3.42255e-06	0.000104508	6.18065e-12	0.139937
ENSG00000136158	0.215702	0.0268349	0.00771812	0.632965	0.00487787	0.00105357	0.000546912	0.000130106	6.69566e-14	0.110172
ENSG00000136267	0.327188	0.499377	0.014983	2.72744e-11	2.19885e-06	0.00593572	2.2986e-06	2.40494e-05	0.000116736	0.15237
ENSG00000140382	0.367696	0.0129805	0.024756	0.351132	0.021716	0.00110069	1.16426e-06	4.402e-06	0.000424337	0.220189
ENSG00000140718	0.30156	0.517634	0.011113	0.00117723	0.0155882	0.00103278	2.50214e-05	6.48228e-05	7.78897e-05	0.151727
ENSG00000145012	0.569066	0.337097	0.00874226	0	0.000311707	0.00131582	0.000504723	0.000249544	2.2184e-08	0.0827131
ENSG00000145730	0.789489	3.42295e-12	0.0113096	0.000288788	0.00644451	0.000121767	1.48995e-05	3.62896e-05	0.000117033	0.192178
ENSG00000149084	0.385004	0.124279	0.130686	0.00169367	0.0822821	0.0119064	7.33569e-05	7.84142e-05	2.2098e-12	0.263998
ENSG00000149948	0.496941	0.114275	0.0118258	0.0478243	0.00705724	0.0015202	1.70245e-05	4.36667e-06	0.000184872	0.320351
ENSG00000151726	0.350447	0.0225503	0.0204974	0.474537	0.000995835	0.0191815	0.000342357	7.242e-05	0.000292003	0.111084
ENSG00000153250	0.545429	0.334323	0.00988155	0.000821546	0.000703774	0.000816626	6.83094e-05	0.000133179	3.83537e-12	0.107823
ENSG00000163638	0.115794	0.0763362	0.0568535	0.667133	0.000916812	0.00159236	0.00075515	0.00016805	0	0.0804507
ENSG00000164756	0.546408	1.52119e-07	0.0379269	5.5707e-14	6.5282e-06	0.000276975	1.18164e-05	2.57152e-05	3.0135e-09	0.415344
ENSG00000164938	0.343621	0.395543	0.027035	0.00855466	0.00119821	0.00029494	0.000213227	6.78836e-05	6.46886e-05	0.223408
ENSG00000170006	0.813046	0.0697994	0.00779621	0.000500986	6.26043e-05	0.000237873	1.46906e-06	2.59997e-05	0.000257372	0.108272
ENSG00000170703	0.588314	0.044147	0.0748393	0.000190176	0.00919299	0.00393786	3.32729e-05	9.40199e-05	0.000554721	0.278697
ENSG00000173175	0.156281	0.0677061	0.00360033	0.722571	4.24057e-05	0.000788551	3.49381e-05	2.2906e-06	9.65372e-10	0.0489734
ENSG00000173327	0.212403	0	0.0149153	0.610199	0.0169445	0.00119916	0.000262905	6.85376e-05	0.000228015	0.14378
ENSG00000182247	0.353264	0.230083	0.0216328	0.126554	0.00144416	0.00956634	0.00025014	0.00020204	0.000861513	0.256143
ENSG00000182747	0.38555	0.367196	0.00504681	0	0.000563754	0.000157862	0.000251501	3.25903e-05	0	0.241201
ENSG00000185104	0.657079	0	0.0216167	8.77234e-12	0.0157581	0.000172401	0.0010355	9.30725e-05	2.46327e-10	0.304246
ENSG00000185305	0.483167	1.02788e-11	0.0684289	0	0.00951967	0.00570094	0.000302483	0.000195831	0.000715472	0.431969
ENSG00000187486	0.354224	0.192762	0.010678	0.322662	2.43476e-06	0.00373473	3.53389e-05	5.02483e-05	2.3112e-05	0.115828
ENSG00000196781	0.143361	6.29878e-10	0.0119429	0.737128	0.00058856	0.000111465	6.26835e-05	2.95225e-05	2.40326e-13	0.106776
ENSG00000198901	0.424203	3.97499e-05	0.0448998	0.221495	0.0104046	0.00359052	4.79914e-05	0.00072216	0	0.294597
ENSG00000213996	0.604215	4.04472e-07	0.0220726	0.0917531	0.00821643	0.00180846	0.000205793	8.0443e-05	3.9444e-08	0.271647
ENSG00000266265	0.592064	0.0440263	0.0166517	0	7.69104e-09	0.0127206	0.00157749	2.329e-05	0.000665154	0.332271
ENSG00000021826	0.543786	0.0241139	0.022144	0.278987	0.000592747	0.000348973	0.00119459	2.35918e-05	4.23662e-11	0.128809
ENSG00000057149	0.657242	0.0200368	0.0197187	0	0.000497513	7.07773e-05	5.99344e-07	3.53063e-08	3.69076e-08	0.302433
ENSG00000062282	0.705594	1.44662e-10	0.0260272	0.000747758	0.00536312	0.0110251	0.00440734	0.000148658	0.000557559	0.24613
ENSG00000079459	0.618058	0.0539379	0.0177795	0	0.0317492	6.5931e-05	0.00138422	5.95528e-05	0.000959409	0.276006
ENSG00000084110	0.45795	0.137371	0.0181755	0.261371	0.000285789	0.00357839	2.82025e-06	3.99922e-05	6.02047e-10	0.121225
ENSG00000084734	0.663448	1.66921e-09	0.0670792	2.85081e-12	0.00159321	0.0072911	0.000577213	3.79383e-05	3.16445e-11	0.259973
ENSG00000100934	0.682199	4.49739e-11	0.0140135	8.02228e-14	0.046373	0.00115777	3.83197e-06	5.97358e-05	4.01417e-13	0.256193
ENSG00000105398	0.676036	2.45183e-09	0.0284366	0.00332475	0.00140972	0.00022861	0.000127508	6.34774e-06	2.66146e-11	0.29043
ENSG00000118137	0.758436	7.27181e-09	0.0149953	0.00192378	0.00458908	0.00173339	3.19446e-06	0.000148808	9.2727e-11	0.21817
ENSG00000118520	0.244087	0.00329663	0.0234185	0.647512	1.66933e-05	0.000701905	1.87194e-05	3.2076e-05	0.000324442	0.0805924
ENSG00000122378	0.340384	0.235184	0.00468309	0.332392	0.000280775	0.000978552	0.000231734	6.47034e-05	8.81733e-05	0.0857131
ENSG00000125629	0.272361	0.0709941	0.019757	0.445847	0.00100241	0.0042289	7.34202e-05	7.47901e-05	5.98916e-14	0.185661
ENSG00000132855	0.516022	0.131693	0.0246144	2.27604e-11	0.00248461	0.0219652	0.00263218	0.000111796	8.3913e-14	0.300478
ENSG00000134760	0.723446	1.36939e-10	0.0224939	0.00125635	0.00258415	0.000242769	0.000100796	2.92773e-06	3.08774e-10	0.249873
ENSG00000136574	0.720821	0.0998338	0.00619148	0.00107777	8.8964e-05	9.23972e-05	0.000235172	5.04627e-05	0.000293162	0.171316
ENSG00000138823	0.651134	0.051318	0.0165409	0.000279195	0.00182057	0.000114561	9.35847e-06	0.000137976	2.47907e-09	0.278646
ENSG00000139344	0.706411	1.51772e-10	0.0630451	0	1.80952e-05	0.00101846	0.000320264	0.000582733	0.000318539	0.228286
ENSG00000143412	0.621192	1.25985e-10	0.0347294	0.0020085	0.00161701	2.68189e-05	0.00174327	1.16194e-06	5.51084e-12	0.338681
ENSG00000143418	0.66653	3.34733e-07	0.0317811	0.00106457	0.00973008	0.00696902	0.00016029	0.00150229	7.31558e-05	0.282189
ENSG00000143520	0.666015	2.34111e-07	0.0401949	0.00335982	0.00384276	0.00160121	0.000253597	0.000324546	0.000219743	0.284188
ENSG00000143536	0.515287	2.72203e-09	0.0627082	0.0047672	2.83997e-05	0.000158308	0.000297317	4.80102e-05	1.76332e-05	0.416688
ENSG00000143627	0.67135	0	0.0126681	0.00190797	5.15732e-05	0.00380783	0.000116883	8.33949e-05	0.00140093	0.308614
ENSG00000143631	0.711912	0	0.0545599	0.00263396	0.0169718	0.00201152	6.10482e-06	5.26381e-05	0.00258628	0.209266
ENSG00000143641	0.589646	0.0193189	0.0471731	0.000304348	0.01707	0.0262235	0.000635153	7.01752e-05	0.00125401	0.298305
ENSG00000145321	0.608929	1.06896e-05	0.0447914	0.00133747	0.00246421	0.00103676	8.13243e-05	3.42634e-05	0.000276408	0.341038
ENSG00000151224	0.710064	4.91403e-07	0.0197994	0.000359698	7.25545e-05	0.00113149	0.00173208	2.87573e-05	0.000836599	0.265975
ENSG00000154269	0.2948	4.5e-08	0.0381766	0.477089	2.15255e-05	0.0088711	6.64586e-07	0.000212098	3.1981e-06	0.180826
ENSG00000159450	0.466939	0.0818897	0.025297	0	0.00695748	0.00414569	0.002367	1.50774e-05	3.10165e-12	0.412389
ENSG00000160752	0.166774	0.0301866	0.0202935	0.576247	0.00967457	0.000636141	0.00149524	4.10224e-05	0.000421327	0.194231
ENSG00000163631	0.597125	8.47199e-09	0.0651415	1.40318e-11	0.00628491	0.0186365	0.000225892	0.000205734	1.59644e-09	0.312381
ENSG00000167397	0.263588	0.1492	0.0161527	0.378299	0.00628502	0.00813086	0.000250289	1.61373e-05	0.000108398	0.177969
ENSG00000169509	0.661527	0.00484057	0.0252736	0.000191022	7.20108e-06	8.3527e-05	4.86332e-05	1.52155e-05	2.35713e-05	0.307989
ENSG00000172890	0.248265	0.107652	0.0287629	0.466726	0.0173136	0.00059091	0.000256241	0.000111166	1.50955e-05	0.130307
ENSG00000172893	0.496708	0.146194	0.0297347	0.0103699	0.00677796	0.000284285	3.98497e-07	0.000165949	0.00161751	0.308147
ENSG00000172955	0.378409	0.425098	0.00962646	3.6489e-05	0.000703235	3.65348e-05	0.000152362	2.72532e-06	0.000426969	0.185509
ENSG00000175938	0.271195	0.221769	0.0322187	0.227011	0.00597605	0.000234639	0.000254719	2.08396e-07	8.12373e-12	0.24134
ENSG00000178078	0.668256	0.106269	0.0270461	0.00234749	0.000504613	0.00224197	5.37639e-06	1.62458e-07	0	0.193329
ENSG00000182704	0.145653	0.273163	0.00917471	0.519576	0.000162742	0.00106865	4.43505e-05	3.19011e-05	5.12139e-09	0.051125
ENSG00000184232	0.749567	0	0.0336851	0.000765501	0.00975084	0.0154449	1.65682e-05	6.85127e-05	2.1289e-06	0.190699
ENSG00000184860	0.451696	0.437447	0.0084915	1.75769e-09	0.00122293	0.000337157	6.51177e-05	2.41858e-05	8.11112e-05	0.100635
ENSG00000185896	0.652845	8.27898e-11	0.0212165	0.00320963	0.011011	7.53524e-07	4.64957e-05	5.37267e-05	0.000492409	0.311124
ENSG00000186104	0.531535	0.0893326	0.0368984	0.00136629	0.00262672	0.00054909	0.000670198	4.23536e-05	4.66003e-05	0.336933
ENSG00000186205	0.194519	0.0542327	0.015501	0.61201	0.00148944	0.00566842	0.00112033	0.000173192	5.62863e-10	0.115285
ENSG00000187758	0.407657	0.317274	0.019243	0.0039377	4.67954e-05	0.00146227	0.000556907	0.000218215	0.000881751	0.248723
ENSG00000196616	0.276704	0.402014	0.017005	0.213795	0.00132427	0.00441223	0.000144782	0.000280037	0.000905348	0.0834158
ENSG00000197641	0.700915	1.43373e-08	0.0175807	0	8.00258e-05	0.00050425	3.47215e-06	1.55924e-05	0.000308884	0.280592
ENSG00000198099	0.358536	0.289197	0.0364218	0	0.00082541	0.000894669	0.00259606	0.000384849	0.00300105	0.308143
ENSG00000198189	0.474073	0.0158595	0.0444263	0.265175	0.00131928	0.00368942	4.11376e-05	0.000303784	0.000291462	0.194821
ENSG00000198854	0.628636	7.57527e-11	0.0438605	5.54651e-05	3.23885e-05	5.49579e-05	0.000549904	7.26828e-05	2.11587e-11	0.326738
ENSG00000206073	0.604562	4.97668e-09	0.0181729	3.63501e-05	0.000346929	1.24376e-06	4.33241e-05	4.12357e-05	0.000152768	0.376643
ENSG00000007255	0.527727	7.75896e-09	0.0930235	3.39517e-12	0.000826779	0.00901189	0.00232882	0.00154623	1.70741e-13	0.365536
ENSG00000012061	0.6388	5.41886e-11	0.0387557	0.00308016	0.00484453	0.00347057	7.53384e-05	4.5986e-05	0.000104198	0.310824
ENSG00000064666	0.226551	0.631357	0.00539276	0.0939209	0.000159083	0.000265357	2.67609e-05	5.84832e-06	6.71186e-05	0.0422546
ENSG00000069399	0.225457	0.524979	0.0905596	6.32299e-05	0.00463325	0.00200211	0.000163012	0.000187279	4.8605e-05	0.151907
ENSG00000073008	0.396095	4.059e-06	0.0318299	0.439586	0.00426563	0.000324557	5.29745e-05	4.67554e-05	0.000144311	0.127651
ENSG00000073969	0.27065	0.622084	0.0109764	0.000101163	0.0104696	0.0018299	0.00115222	0.00016141	3.85468e-12	0.0825758
ENSG00000079313	0.660984	0	0.0440327	1.00727e-08	0.000312371	7.61327e-05	0.00150817	4.65518e-07	0.000111887	0.292974
ENSG00000104043	0.552535	0.00833571	0.0550379	0.0055548	3.82121e-06	0.00283024	0.000325473	4.51666e-05	4.51444e-12	0.375332
ENSG00000104853	0.402337	0.357668	0.0250982	0	0.0246787	0.0180078	0.00216982	5.20405e-05	7.29378e-09	0.169989
ENSG00000104856	0.189049	0.301135	0.0800198	0.244509	0.00399546	0.00259709	0.000605194	2.506e-06	0.000850674	0.177235
ENSG00000104859	0.360036	0.130079	0.0735695	0.00291007	0.0390921	0.0201241	0.0050528	0.000821703	0	0.368314
ENSG00000104866	0.686254	0.0618636	0.0256541	0.00330513	0.00288345	0.00129512	0.000526263	3.52389e-05	5.23938e-10	0.218183
ENSG00000105609	0.154767	0.177836	0.00990625	0.575799	0.00124064	0.00162701	0.000282622	4.33465e-06	4.98642e-13	0.0785375
ENSG00000117322	0.633611	0	0.0298052	0.000363068	8.86483e-06	2.45653e-05	0.00021136	1.6406e-05	2.5189e-13	0.335959
ENSG00000120915	0.436408	0.0548521	0.0512957	0.29729	0.000124527	0.00115544	0.000770249	5.16072e-05	1.00625e-11	0.158052
ENSG00000123838	0.636942	7.42322e-05	0.0380554	0	0.000152675	0.00258492	3.6945e-05	0.000197801	0.000108114	0.321848
ENSG00000130202	0.265222	0.178425	0.0109259	0.478034	0.000570866	0.00013454	2.56228e-05	1.44212e-05	6.52221e-09	0.0666488
ENSG00000130204	0.250369	0.0314059	0.046305	0.422799	0.000386254	0.00162815	0.000162842	8.75769e-05	5.37192e-11	0.246857
ENSG00000130208	0.543361	0.258423	0.0114276	1.14923e-11	0.00210911	8.12769e-05	4.47777e-06	0.000160774	0.000309097	0.184123
ENSG00000146834	0.540794	3.62167e-11	0.0658042	0.0272766	0.00217112	0.0114699	0.00367589	4.04578e-07	1.23424e-10	0.348807
ENSG00000149516	0.117341	0	0.0376495	0.703096	0.000955754	0.0039203	1.71523e-05	0.000734438	0.00019489	0.136091
ENSG00000158850	0.282711	0.163298	0.05756	0.123537	0.0113548	0.002916	3.11112e-07	1.98682e-05	8.51921e-08	0.358604
ENSG00000158869	0.0907824	8.84669e-07	0.0133778	0.837764	0.000501677	0.00719655	0.000239821	2.77492e-07	0.000114195	0.0500222
ENSG00000159882	0.38754	0	0.0733488	0.00553352	0.000969466	0.0046008	0.00037867	0.000478568	0.00331253	0.523838
ENSG00000165916	0.59938	0.149966	0.0198331	4.23488e-11	0.00172218	0.000818236	0.00190164	0.000506069	2.07991e-08	0.225874
ENSG00000167384	0.0808109	0	0.0309198	0.736596	0.00102826	0.00188254	0.00263613	2.09463e-05	5.5083e-05	0.14605
ENSG00000168077	0.237905	0.0393369	0.00513117	0.650914	3.00313e-06	0.00370692	0.000189104	1.09294e-05	1.36571e-06	0.0628024
ENSG00000170684	0.709368	0.0371783	0.0127685	0	0.00347777	0.000125315	0.000504241	8.0308e-06	4.21432e-05	0.236528
ENSG00000174226	0.523813	0	0.152063	0.00553203	0.000312038	0.00313788	0.000130134	0.0009266	1.15774e-11	0.314085
ENSG00000178226	0.220292	8.2812e-10	0.0371768	0.532119	1.21982e-05	0.0206433	0.00027956	0.000243215	3.05456e-10	0.189234
ENSG00000179344	0.617491	0.0947599	0.146399	0.00332174	0.000175591	0.00445729	0.000794921	6.33072e-05	0.00268174	0.129855
ENSG00000180787	0.184667	0.100881	0.0346812	0.494018	0.00437862	0.0193999	0.00277665	0.000121872	0.000686963	0.158389
ENSG00000186567	0.175616	0.0559973	0.0153515	0.671811	0.00393057	0.00154155	3.32621e-05	3.69568e-05	8.57526e-10	0.0756813
ENSG00000186583	0.606228	3.11878e-17	0.0284319	0.000735098	0.00480988	0.0111565	0.000556297	2.11807e-05	0	0.348062
ENSG00000187244	0.111678	0.145818	0.00352759	0.695443	0.00160122	0.0020256	1.70833e-05	5.9379e-06	1.87102e-12	0.0398847
ENSG00000204287	0.779514	0.0174219	0.0355566	0.00402248	0.00134565	0.00205005	0.00129281	1.92035e-05	0.000978291	0.157799
ENSG00000204290	0.34293	0.100964	0.0618556	0.000179132	0.000428755	0.00300078	4.26584e-05	7.70021e-05	0.000319953	0.490202
ENSG00000213413	0.400265	0.126366	0.120068	0.017953	0.000111796	0.000219721	0.000410159	0.000526105	1.22786e-05	0.334069
ENSG00000213619	0.490582	0.31874	0.0231692	0	0.00490853	2.0169e-06	0.00349864	0.000198001	9.9351e-11	0.158902
ENSG00000214787	0.127278	0.265505	0.0255779	0.469456	3.47938e-05	0.00924412	0.000309108	0.000201	1.74483e-13	0.102394
ENSG00000226777	0.494584	0.189693	0.0235619	0.000644279	0.000265154	7.07893e-05	3.4946e-05	1.68982e-05	0.000691035	0.290438
ENSG00000234906	0.379735	0.409541	0.0111455	0.000118565	0.00116958	0.000580848	0.00030159	1.04332e-05	0.000976342	0.196421
ENSG00000237541	0.327583	0.0859758	0.426161	0.000244787	0.000675465	0.0027089	0.00217413	0.000244916	2.54863e-06	0.15423
ENSG00000256294	0.0713929	0.0144819	0.0186607	0.764862	4.56427e-05	0.000984536	6.79375e-05	9.54195e-05	0.000370438	0.129038
ENSG00000266958	0.218139	0.148087	0.0508759	0	0.0062749	0.000343172	0.000722173	0.000228587	0.000586148	0.574743
ENSG00000066135	0.448528	0.0798008	0.0544778	6.37512e-11	0.046352	0.027014	0.00140014	0.000335416	0.00119011	0.340901
ENSG00000079102	0.206705	0.00494491	0.00773631	0.732575	0.00108269	0.000106641	3.47163e-05	2.19668e-05	1.03326e-07	0.0467927
ENSG00000112874	0.062866	0.0380005	0.0116782	0.823995	0.00127628	0.000749072	8.77286e-05	6.95146e-05	0.000331201	0.0609464
ENSG00000125820	0.240208	0.688956	0.00162587	0.000202042	0.000980626	2.27721e-06	0.000236431	4.35883e-06	6.07134e-12	0.0677847
ENSG00000129810	0.278094	0.109892	0.013471	0.338898	0.00233365	2.54106e-05	4.82342e-06	0.000165516	0.000195704	0.25692
ENSG00000139318	0.31033	0.0410147	0.0128803	0.48261	0.000683884	0.000473149	2.5717e-06	6.58397e-06	0	0.151999
ENSG00000164093	0.694947	0.0947446	0.0017305	0.000114933	3.12009e-05	0.000209796	0.000183341	3.85899e-05	0.000977418	0.207022
ENSG00000164180	0.442139	0.155009	0.0404077	0.000396503	9.27957e-05	0.00637717	0.0010223	0.000237672	9.73635e-06	0.354308
ENSG00000169519	0.102368	0.020281	0.0236993	0.734633	0.000845903	0.00415183	0.000269413	1.76734e-06	7.88542e-05	0.113671
ENSG00000174749	0.423536	0.344552	0.0214778	0.00238811	0.00966138	0.000592468	7.29591e-05	0.000188506	3.98603e-11	0.19753
ENSG00000246223	0.206125	0.00727667	0.0184601	0.637804	0.000466547	0.00270126	0.000386027	5.2765e-05	2.60711e-11	0.126728
ENSG00000005108	0.111787	0.0082362	0.00527032	0.811622	0.000405881	2.25297e-05	1.60763e-06	4.46805e-06	4.61902e-11	0.0626499
ENSG00000055955	0.690712	0.15951	0.0321325	0	0.00354221	0.00149402	0.000220226	3.60357e-06	0.000123645	0.112261
ENSG00000078295	0.533082	0.384885	0.00407497	3.45718e-11	0.000230188	4.29217e-05	0.000110585	0.000180491	0.000155062	0.0772396
ENSG00000090263	0.226251	0.0962455	0.0146917	0.542023	0.00567499	0.00166291	0.00186414	9.23867e-06	2.32437e-10	0.111577
ENSG00000101109	0.128197	8.19886e-09	0.00474786	0.819176	0.000721932	0.00010486	0.000243918	4.05813e-05	0.000201624	0.0465665
ENSG00000108312	0.286624	0.149928	0.0945508	0.159157	7.64503e-05	0.00233116	0.00326633	0.000363349	5.34759e-07	0.303703
ENSG00000112763	0.372029	0.300555	0.0160342	0.146119	0.000816945	0.00112631	5.12905e-05	0.00021332	0.00044753	0.162607
ENSG00000112812	0.686251	0.0339852	0.0222004	0.00198321	0.000497552	5.0855e-05	7.24701e-05	1.59506e-05	0.0026727	0.252271
ENSG00000114904	0.404333	0.0570815	0.045677	0.162985	0.0415797	0.00404152	0.00129004	0.00166124	0.000613484	0.280737
ENSG00000114988	0.298571	0.279605	0.129062	0.021337	0.00208868	2.55095e-05	0.00428117	0.000482397	0.000415947	0.264132
ENSG00000124134	0.517076	0.257791	0.00626351	0	0.00551879	2.68058e-05	0.0019543	1.25284e-06	3.21725e-12	0.211368
ENSG00000130703	0.707747	9.67794e-10	0.0212424	0.000492336	0.00117589	0.00187553	2.60835e-06	0.000171689	0.0010246	0.266267
ENSG00000133878	0.352433	0.266625	0.00306835	0.304115	0.000193092	0.000102786	6.62121e-05	0.000220619	2.70992e-15	0.0731761
ENSG00000134824	0.395918	0.204783	0.0542981	0.0100568	0.000175003	0.00200214	6.07943e-06	1.25057e-05	0.00479983	0.327949
ENSG00000136531	0.342256	0.554979	0.00712022	5.04782e-12	0.000432549	0.00138519	0.00126997	3.87008e-05	0.000468876	0.0920491
ENSG00000137331	0.364662	0.275302	0.0713383	0.00334015	0.000381501	0.0151909	6.5646e-05	0.000140724	1.45486e-10	0.269579
ENSG00000139842	0.445387	0.387436	0.0302837	0	0.00503144	0.00705856	0.000341453	3.55326e-05	4.13e-05	0.124386
ENSG00000143228	0.314996	1.34938e-10	0.0185229	0.446381	0.00159893	0.000249353	0.000148323	0.00105598	0.00024531	0.216803
ENSG00000146263	0.324122	0	0.0261155	0.499977	0.000842021	0.000330771	0.000763869	2.19035e-06	0.000781947	0.147065
ENSG00000148408	0.361163	0.536428	0.00385167	0.000116322	0.000288927	0.000383662	0.000123551	7.43486e-06	3.42261e-11	0.0976379
ENSG00000148700	0.431541	0.245484	0.0347847	0.00208479	0.00503256	0.00563878	0.000439658	0.000214758	0.000220656	0.274559
ENSG00000151065	0.415387	0.418522	0.0121319	9.34237e-12	0.00145388	0.000702276	0.000358353	6.44465e-05	1.41662e-08	0.15138
ENSG00000158373	0.44534	0.0509144	0.116869	0.0105356	0.00292548	0.0267357	0.00344897	9.23152e-05	1.17183e-08	0.343138
ENSG00000158445	0.252378	0.234973	0.0271625	0.375645	0.000365629	0.009617	0.000130987	0.000252663	1.43281e-08	0.0994762
ENSG00000158691	0.117366	0.0592132	0.0161708	0.704697	0.00126748	0.00075975	0.000427625	0.000161899	7.65073e-10	0.0999357
ENSG00000161664	0.51917	0.206653	0.0343906	0	0.00301265	0.00921484	0.000255994	6.68656e-05	0	0.227236
ENSG00000162599	0.175368	0	0.0035092	0.783201	0.00131027	6.19948e-05	5.95807e-09	3.75871e-06	4.36842e-08	0.0365452
ENSG00000166716	0.146237	0.0733551	0.0163579	0.6445	0.000723698	0.0117291	0.000418289	0.000119643	0.000147743	0.106412
ENSG00000168273	0.585344	0.0620175	0.0518694	5.40155e-08	0.00089172	0.00109628	0.00147672	0.00062991	1.92456e-11	0.296675
ENSG00000168631	0.588288	9.93199e-07	0.020218	0.000511238	1.55863e-05	0.000931026	5.28992e-07	8.22876e-07	0.000867558	0.389166
ENSG00000168763	0.405842	0.2327	0.0828038	0.00360984	0.00121075	0.00186577	2.40814e-07	0.000378889	0.000804086	0.270785
ENSG00000173486	0.532454	0	0.0683322	0.00810789	0.0130823	0.000498314	0.000266591	0.000155283	1.26022e-07	0.377103
ENSG00000174080	0.148989	6.86742e-11	0.0122752	0.762979	0.00189677	0.000645318	2.40245e-05	3.76413e-06	5.31661e-12	0.073187
ENSG00000175806	0.551003	0.0524224	0.030098	0.210192	0.000281377	0.00144309	0.000908474	0.000299772	0.000516535	0.152836
ENSG00000178209	0.552687	0.209055	0.0327603	0.000969926	0.001327	0.00404383	3.71688e-05	5.68656e-05	0.000175369	0.198887
ENSG00000181315	0.152482	0.0358776	0.0603399	0.556899	0.00504015	0.00126237	0.000730968	0.000140804	1.16092e-08	0.187227
ENSG00000182831	0.145641	0.150452	0.012798	0.56178	0.00179806	0.000964582	0.000217611	8.23784e-06	1.91774e-10	0.12634
ENSG00000184206	0.0797888	0.216075	0.107184	0.443489	0.000410473	7.37476e-06	0.00197433	0.000218965	0	0.150852
ENSG00000184486	0.178051	0.724073	0.0042157	0.000425081	0.00165722	6.67156e-05	5.30337e-06	0.000159406	2.8877e-13	0.0913465
ENSG00000197279	0.699809	4.4688e-05	0.0137291	0	0.00133572	3.88367e-06	0.000713321	4.24129e-05	0.00048895	0.283833
ENSG00000204301	0.169058	0.0540876	0.0170377	0.66078	0.0108047	0.00063909	0.000209478	6.54264e-05	2.61194e-05	0.0872923
ENSG00000204520	0.234599	0.615923	0.0504261	0.000168386	0.013699	0.0164668	0.00122955	0.000282131	0	0.0672064
ENSG00000204580	0.373037	0.142114	0.00531952	0.358398	0.00076236	0.00181809	0.000156566	4.96273e-06	6.45508e-05	0.118325
ENSG00000204590	0.260992	0.467473	0.0514353	0.00110227	0.000557491	0.0116796	0.000205196	0.000443934	0.000979895	0.205131
ENSG00000204767	0.281827	0.287055	0.0127727	0.182006	0.000651125	0.00349174	0.001433	0.000173896	3.91755e-12	0.23059
ENSG00000213886	0.466549	0.171054	0.0436925	0.00288326	0.000540848	0.0104711	0.000399299	0.000141578	4.35928e-08	0.304268
ENSG00000232040	0.670387	3.42089e-09	0.0239267	7.51701e-12	0.0127874	0.00630985	3.78229e-05	0.000582343	0.00329078	0.282678
ENSG00000234127	0.315641	0.122451	0.0612551	0.243117	0.00167883	0.0209947	0.00144177	2.20672e-05	0.000433921	0.232965
ENSG00000006025	0.618132	8.82699e-10	0.0384826	0.00304257	0.0299142	0.0129692	0.00125731	0.000406677	4.40127e-14	0.295796
ENSG00000014123	0.181075	0.0218588	0.0296714	0.573995	0.0262785	0.00151805	2.24411e-06	0.000252922	0.00193509	0.163413
ENSG00000014914	0.609263	0.134729	0.0361793	0.000133739	0.00479711	0.00488173	0.000560729	9.6875e-06	3.94125e-14	0.209446
ENSG00000026652	0.360478	0.509123	0.0140404	0	0.00217375	0.00348255	6.53445e-05	2.28393e-07	2.1933e-09	0.110637
ENSG00000031698	0.28957	0.0939956	0.0596164	0.216294	0.0285811	0.00827775	0.000147847	7.05629e-06	9.52112e-12	0.303511
ENSG00000065613	0.507133	1.9576e-09	0.033847	0.00694248	0.0444457	0.0112501	0.00261954	4.72539e-05	3.38868e-11	0.393715
ENSG00000078804	0.228758	0.637597	0.0194968	0.000555401	9.44372e-07	0.000140949	0.000835664	0.000500825	2.67386e-09	0.112114
ENSG00000084092	0.333943	0.033563	0.0326775	0.366577	0.0386991	0.0108397	0.00296458	2.01314e-05	3.22053e-10	0.180716
ENSG00000085511	0.729086	3.34557e-07	0.0293637	0.00393855	0.00218475	6.13237e-07	0.000269976	3.25251e-05	0.000351922	0.234772
ENSG00000089009	0.305097	0.0364118	0.0245929	0.460878	0.00102392	0.000136479	0.000759055	1.87961e-05	0.000332111	0.17075
ENSG00000089022	0.568629	0.075784	0.0449144	0.00181742	0.00659475	9.17541e-05	0.00167882	2.67085e-05	3.59218e-09	0.300463
ENSG00000099785	0.124167	0.15454	0.0103946	0.654601	0.00215692	5.50747e-06	3.93579e-05	0.000186008	0.000631938	0.0532775
ENSG00000099994	0.548848	0.187599	0.0411679	8.78852e-11	8.72116e-06	0.000667998	0.000364018	7.6509e-06	3.0167e-09	0.221337
ENSG00000101000	0.437915	0.31565	0.0246904	6.64885e-13	0.00280879	0.000432823	5.22576e-05	0.000273238	0.00209827	0.216079
ENSG00000102967	0.728133	1.42616e-07	0.0468702	0.0054273	0.000414997	0.00470464	1.79956e-05	0.000390557	1.2174e-08	0.214041
ENSG00000105341	0.575664	0.023744	0.0633733	0.0248556	0.00285104	0.0160688	0.00359523	0.000234336	0.000145478	0.289468
ENSG00000105656	0.0875257	0.0929815	0.0207874	0.741152	7.03678e-09	8.50483e-05	0.000117845	1.69435e-05	0	0.0573338
ENSG00000105696	0.28265	0.641916	0.00886088	0	9.40525e-05	0.000174063	3.10922e-05	2.04738e-05	9.60164e-12	0.0662542
ENSG00000107951	0.417789	1.89603e-12	0.0505191	0.297265	0.000420726	0.00359394	0.00238713	0.00017664	0.00102784	0.226821
ENSG00000107960	0.406988	0.0703383	0.0297359	0.214091	0.0133982	9.28721e-06	0.00137799	0.000195353	0.00131769	0.262548
ENSG00000108557	0.604398	2.77511e-10	0.0509821	0.00224691	0.029758	0.00570806	1.84499e-05	6.6272e-05	4.16963e-11	0.306822
ENSG00000108591	0.316907	1.97981e-06	0.0299502	0.402874	0.000654058	0.00204448	2.70748e-05	4.72284e-05	4.83172e-11	0.247494
ENSG00000109917	0.174032	0.0928132	0.0538735	0.412745	0.00188153	0.00803756	0.000301253	3.01487e-05	2.30822e-08	0.256286
ENSG00000111245	0.628146	2.02718e-08	0.0553732	0.0075023	1.23993e-06	0.00044435	7.87948e-05	0.000639459	0.000141794	0.307673
ENSG00000111249	0.517851	0.296448	0.00796408	0.000922858	2.39394e-05	8.62209e-05	3.83246e-06	8.71668e-06	0.00350799	0.173184
ENSG00000111275	0.258318	0.182228	0.0134481	0.415641	0.00234822	0.00156094	0.000343544	1.21033e-05	5.20204e-09	0.1261
ENSG00000111300	0.214849	0	0.0327656	0.588802	0.000950425	0.000834065	0.000225091	3.92419e-06	1.9563e-11	0.161569
ENSG00000112210	0.754463	2.34708e-07	0.0194548	0.0025998	0.011467	0.00217542	1.38387e-05	7.91914e-05	0	0.209747
ENSG00000112319	0.756914	2.35922e-09	0.0145459	7.19123e-05	0.00124963	0.000305669	0.0149284	1.10385e-06	0.000364649	0.211619
ENSG00000115290	0.440063	0	0.00572748	0.434706	0.00328234	1.69903e-05	0.000114873	0.000201659	1.53835e-14	0.115887
ENSG00000115474	0.50733	2.85427e-10	0.0153835	0	0.000208165	0.00377827	0.000150482	3.68709e-05	5.17824e-05	0.473061
ENSG00000117971	0.606899	1.7365e-09	0.0240454	0.00122102	0.00503277	0.00355462	6.85762e-05	1.20082e-06	0.000202986	0.358974
ENSG00000118007	0.27357	0.48127	0.0223435	0.0659065	0.0325899	0.00417766	0.000142428	0.000153275	0.000525101	0.119321
ENSG00000118640	0.734612	0.114608	0.013366	4.23267e-05	0.000109885	0.00527403	3.07875e-05	0.000120826	0.000170691	0.131666
ENSG00000119004	0.397811	0.341787	0.0420285	1.95823e-11	0.000763411	0.00553478	4.15194e-05	1.60297e-05	7.52261e-10	0.212018
ENSG00000123415	0.405576	0.0455912	0.0730974	0.113226	0.00398825	0.0092693	0.00282094	7.93348e-05	4.47284e-10	0.346352
ENSG00000124126	0.486213	0.415038	0.00992686	5.36446e-05	5.58278e-05	0.00508187	2.48248e-05	8.28629e-05	8.67723e-05	0.0834368
ENSG00000124198	0.222292	1.14035e-10	0.0280067	0.491962	0.0523137	0.00821273	0.000291941	1.19686e-05	0	0.196909
ENSG00000124203	0.703926	0.0164537	0.0156497	0	0.00137443	4.46641e-05	0.000306734	1.96707e-05	2.16976e-08	0.262225
ENSG00000125743	0.0953514	0.0525714	0.0207877	0.662118	0.000259156	0.000684076	0.000243801	5.7037e-05	0	0.167928
ENSG00000127616	0.418721	0.186855	0.0235661	0.146715	0.00926571	0.000547981	0.000389756	2.05375e-05	1.30037e-07	0.213918
ENSG00000130475	0.263974	0.362308	0.00417008	0.313303	2.54339e-05	0.000118968	2.76351e-05	8.69613e-06	7.68505e-05	0.0559879
ENSG00000131067	0.621056	0.133749	0.0148122	0.00693543	0.000839358	0.0011362	0.00144696	4.19005e-05	0.0017356	0.218247
ENSG00000131069	0.390861	0.0432153	0.0152062	0.240483	0.00063223	0.0167896	0.0024451	9.29093e-06	1.07754e-09	0.290358
ENSG00000132274	0.201755	0.11237	0.0245516	0.5867	0.000903423	0.000215184	0.00225813	8.14781e-05	7.83328e-12	0.0711648
ENSG00000133812	0.603571	0.0500975	0.039764	0.0199933	0.0149814	0.000335595	0.000237847	6.40048e-05	0.000576188	0.270379
ENSG00000134222	0.25742	0.546164	0.0174083	0.063847	0.00220372	0.000395882	8.83343e-06	7.6311e-05	2.20008e-12	0.112475
ENSG00000134871	0.523919	0.367886	0.0142758	0.00135845	6.38761e-07	0.000483714	1.84396e-05	5.00327e-08	1.76135e-11	0.0920574
ENSG00000136478	0.273464	0.522988	0.0226015	0	0.0170466	0.0140426	0.000111539	5.30672e-05	0.000288999	0.149404
ENSG00000138152	0.515928	0.116668	0.118153	5.68209e-14	0.00439832	0.00021724	0.000250344	1.88115e-05	4.1667e-11	0.244366
ENSG00000138380	0.223294	0.0347998	0.0891933	0.328831	0.000676147	0.00155208	3.87734e-05	1.02196e-05	0	0.321605
ENSG00000138443	0.163278	0.440244	0.00760559	0.324269	0.00113537	0.00538887	2.86732e-06	1.04477e-05	1.52606e-05	0.0580504
ENSG00000138675	0.680996	3.07986e-13	0.00799396	0.00328683	0.000918705	0.00119466	0.000322193	4.12213e-05	0.000869301	0.304377
ENSG00000139154	0.56506	4.49698e-07	0.0462162	0.00249485	0.00578279	0.0349457	0.00158585	0.000103108	5.20244e-08	0.343811
ENSG00000141627	0.674522	6.16367e-05	0.0321545	2.44498e-09	0.0229102	9.56199e-06	0.000171676	0.000328114	2.09712e-12	0.269842
ENSG00000142039	0.181149	0.000988124	0.0203756	0.670913	0.000104764	0.00414877	0.000177512	3.7984e-05	9.49189e-10	0.122104
ENSG00000142046	0.168673	0.015417	0.0212682	0.688069	0.00931897	0.00010787	0.000940398	2.35596e-05	3.82194e-06	0.0961786
ENSG00000142347	0.0878046	0	0.00577375	0.869411	1.66234e-06	0.000687952	0.000216887	5.00542e-06	7.27968e-15	0.0360987
ENSG00000142444	0.394067	0.0754374	0.0271861	0.23742	0.00130252	0.00571766	0.00143663	8.68042e-05	2.91983e-10	0.257346
ENSG00000143153	0.301993	0.289933	0.00879077	0.289465	0.00995165	0.000423007	5.50333e-06	1.18535e-05	0	0.0994262
ENSG00000143376	0.235298	0.370282	0.0148546	0.29402	0.000253591	0.000752701	1.16513e-05	3.03726e-05	1.41499e-05	0.0844829
ENSG00000143379	0.29645	0.12871	0.0224617	0.414136	0.00423569	0.0079143	0.000483482	1.32098e-05	2.84775e-13	0.125595
ENSG00000143382	0.349758	0.538719	0.0213444	0.00122206	0.000149907	0.000429728	0.000758292	0.000792508	0.000797578	0.086028
ENSG00000143384	0.1028	0.135533	0.0275953	0.616105	1.35942e-06	0.00286046	1.28791e-05	1.64991e-05	0.000425316	0.11465
ENSG00000143437	0.362819	0.466108	0.021067	0.00419377	0.000908252	0.00245833	0.000171728	8.63498e-07	5.39516e-09	0.142273
ENSG00000143450	0.676711	0.158297	0.0101097	0	6.15834e-07	3.04674e-07	0.000702211	5.16717e-05	1.0591e-09	0.154128
ENSG00000143457	0.329931	0.0230795	0.0771193	0.188391	0.0160639	0.0180953	2.504e-05	0.000225713	0.00164658	0.345423
ENSG00000143498	0.175428	1.34599e-10	0.0462571	0.58961	0.00226646	0.000188849	0.000152368	0.000282054	4.70381e-11	0.185816
ENSG00000143512	0.528186	0.00724934	0.055244	0.0028033	0.00387603	0.00970298	0.000468943	1.92799e-05	0.00036896	0.392081
ENSG00000145439	0.476546	0.193021	0.0484258	0.000361556	0.00132803	0.00091271	0.00106938	0.000441218	1.1348e-13	0.277894
ENSG00000145819	0.139118	0.127533	0.0161109	0.645501	3.69739e-07	0.00192375	5.31463e-06	1.48573e-07	0.000149371	0.0696583
ENSG00000145979	0.208054	0.066814	0.0389353	0.542611	0.000350811	0.00626338	0.000353872	0.000895379	8.59495e-08	0.135723
ENSG00000146477	0.306953	1.80503e-09	0.00555829	0.60541	0.00029997	0.00135479	0.00110742	2.42459e-05	4.21374e-06	0.0792874
ENSG00000147883	0.708922	6.09149e-10	0.0133972	0.00099803	0.00184064	0.0128221	0.000528038	1.83837e-05	7.47071e-14	0.261474
ENSG00000147889	0.426595	0.00932842	0.0130292	0.274852	0.000538642	0.00425711	0.0305138	0.000195146	0.00194493	0.238745
ENSG00000148248	0.259492	0.240468	0.0463658	0.276828	0.00554221	0.00708448	0.000157364	1.92933e-06	1.52e-08	0.16406
ENSG00000148296	0.168856	0.26135	0.062838	0.234417	0.00447387	0.000431073	0.000329882	0.00014864	0.000627967	0.266528
ENSG00000149571	0.32945	0.542545	0.0114274	0.000564256	0.00101108	0.0124127	4.58647e-05	6.48749e-05	0.000168045	0.102311
ENSG00000151465	0.10148	0.0847694	0.0215791	0.656227	0.006776	0.00809155	0.00188354	0.000371479	4.86462e-05	0.118773
ENSG00000152292	0.484777	0.280676	0.0157686	0.000217105	0.00275759	0.00635149	0.00035228	5.1794e-05	1.46923e-12	0.209048
ENSG00000153774	0.31929	0.342384	0.0895257	0.000296536	0.000555024	0.00334221	6.83392e-05	2.48007e-05	0.000288343	0.244225
ENSG00000156006	0.608291	2.16346e-11	0.017534	6.59223e-05	3.26809e-05	0.000770718	0.000346721	0.000566458	6.92248e-11	0.372392
ENSG00000156206	0.358358	0.126647	0.0109686	0.214602	0.000904429	0.000621498	0.000103604	5.63346e-05	0.000190301	0.287548
ENSG00000157837	0.693113	0.0494406	0.037649	0.000345155	0.00126571	0.000990669	0.00212353	0.00126598	1.24193e-06	0.213805
ENSG00000158092	0.363304	0.179094	0.0324843	0.183952	0.00412876	2.05397e-05	0.000420724	6.08261e-07	1.55849e-06	0.236594
ENSG00000158220	0.726929	0.104549	0.0060224	3.97609e-12	0.00140199	1.67324e-05	5.93199e-05	5.27538e-05	0.00138087	0.159588
ENSG00000159197	0.545614	0.0334095	0.0217992	0	0.0122841	0.00566619	0.000204084	9.97387e-05	1.78158e-11	0.380924
ENSG00000159199	0.587814	0.128593	0.0331523	0.00452292	0.00319861	0.000478103	0.00074078	0.000561908	2.78559e-05	0.24091
ENSG00000161888	0.205248	0.115722	0.0254429	0.437534	0.00371943	1.38133e-06	0.000157697	0.000604001	1.7203e-11	0.21157
ENSG00000163596	0.473334	0.367466	0.0450149	1.883e-11	0.000268273	0.000723556	1.39253e-05	0.000598142	1.27287e-09	0.112582
ENSG00000163660	0.235012	0.355177	0.0670963	0.101873	0.0124401	0.013897	0.000945236	6.67908e-05	3.37449e-08	0.213492
ENSG00000164114	0.496006	0.379087	0.0122842	5.77378e-06	0.00408624	0.000185171	0.000183435	4.00905e-07	0.000143045	0.10802
ENSG00000165757	0.381463	0.00199066	0.00783328	0.496651	0.000156592	0.000440773	9.35129e-06	4.78085e-05	7.10465e-12	0.111407
ENSG00000166471	0.478872	0.127025	0.0484949	0.000243021	0.00530781	0.0046497	2.22424e-05	0.00135036	0.000443326	0.333591
ENSG00000167080	0.677575	9.04793e-11	0.00629199	0.00165709	4.25011e-05	0.000843701	0.000423441	5.89814e-05	5.43624e-09	0.313108
ENSG00000167083	0.721955	0	0.0321332	0.00116782	0.00148896	0.000316152	9.39792e-06	8.07917e-05	2.48292e-14	0.242849
ENSG00000167085	0.301993	0.0031437	0.0427921	0.359345	0.0333201	0.0156788	0.00122948	1.16096e-05	0	0.242487
ENSG00000167549	0.724573	0.0517985	0.0473819	0	0.00145568	0.00393548	0.000150356	0.000139305	0.0013046	0.169261
ENSG00000167720	0.0822094	0.201844	0.0658521	0.525655	0.0128748	0.00501627	0.00194271	0.000536694	2.75871e-07	0.104069
ENSG00000168883	0.145925	1.07013e-08	0.0266833	0.678886	0.00765381	0.0018884	8.95341e-05	0.00016076	1.90647e-06	0.138711
ENSG00000168894	0.15437	0.0606667	0.0229739	0.598837	3.63107e-06	4.7058e-06	0.000189525	0.000193504	0	0.162762
ENSG00000168899	0.664645	0	0.0341756	0.000254726	0.0265974	0.00012368	0.000187652	3.5446e-06	0.000576123	0.273436
ENSG00000172209	0.40998	0.437343	0.0044744	8.93767e-05	0.00106715	0.000310204	0.00011424	5.53652e-06	3.32208e-09	0.146616
ENSG00000173039	0.147354	0.409767	0.0426817	0.244726	0.00544487	6.27009e-05	0.000364543	0.00013304	7.83675e-08	0.149465
ENSG00000173064	0.625651	0.123872	0.0283765	6.42127e-05	0.0157698	0.00279524	1.85758e-05	1.57305e-05	2.73896e-10	0.203437
ENSG00000173166	0.201753	0.164087	0.00941702	0.472321	0.0116777	0.00114322	9.29018e-06	9.46706e-10	0.00018039	0.139412
ENSG00000174306	0.203827	0.235474	0.0313192	0.426782	0.0022679	0.0121422	0.000462186	5.92579e-05	2.06407e-09	0.0876663
ENSG00000174579	0.192087	0	0.0248676	0.636608	3.16185e-05	0.00271394	0.000417123	0.000267775	1.84216e-08	0.143007
ENSG00000174953	0.459039	0.00832871	0.0872535	0.00504859	0.0696909	0.02046	0.00371219	0.000370647	6.8072e-09	0.346096
ENSG00000177045	0.0994839	0.281615	0.00753822	0.569725	0.000124823	0.000174327	8.01612e-05	9.75014e-06	7.74869e-14	0.0412489
ENSG00000177606	0.218245	0.275741	0.0456385	0.0617133	0.000331171	0.0722891	0.00358922	0.000165707	0.000376391	0.321911
ENSG00000178852	0.317271	0.456655	0.0695494	0.0079659	0.00369547	0.00364015	0.000983706	0.000638882	7.29343e-05	0.139527
ENSG00000178882	0.547225	0.127047	0.0212166	7.41773e-11	0.000422999	0.0124987	2.33985e-08	9.71321e-07	1.79995e-13	0.291589
ENSG00000179295	0.100587	0.442325	0.0130639	0.374415	0.00748378	0.0064597	0.000472073	8.83335e-05	1.73768e-10	0.055106
ENSG00000183742	0.546259	0.279734	0.00255087	0	4.96574e-05	8.74759e-05	7.59874e-05	5.32116e-05	1.03694e-08	0.17119
ENSG00000183891	0.373387	0.0371257	0.197502	0.00744301	0.000176267	0.00103416	0.00109099	9.76285e-05	0.000560091	0.381583
ENSG00000185787	0.385209	0.364775	0.0172753	0.000152806	0.0196608	0.00330145	0.00191563	0.000121643	0.000121403	0.207467
ENSG00000186063	0.301844	2.57108e-09	0.0605318	0.284572	0.0146649	0.000327912	0.000591	4.04612e-05	5.90983e-11	0.337428
ENSG00000187240	0.330694	0	0.0141977	0.58069	0.000969467	0.00109844	3.05591e-06	8.93461e-05	6.38595e-05	0.0721942
ENSG00000196821	0.67575	0.0444027	0.0377576	0.000186117	0.0142689	0.00840195	0.00309659	0.000125424	0.000399841	0.215611
ENSG00000197081	0.11063	0.17415	0.0119757	0.62399	0.0105849	0.0153582	0.000213859	9.09769e-05	0.000255995	0.0527505
ENSG00000197208	0.136015	0.0791698	0.0126273	0.675522	4.91052e-06	0.000656468	0.00044751	1.17404e-06	5.99037e-05	0.0954964
ENSG00000197256	0.53051	0.336489	0.00887676	0	5.07254e-06	9.26954e-05	0.00014969	7.0355e-06	4.93412e-11	0.123869
ENSG00000197520	0.5292	0	0.0470439	8.59972e-09	0.000100654	0.00788177	3.55159e-05	1.65248e-05	0.00018579	0.415536
ENSG00000198026	0.37342	0.0267936	0.0215448	0.431149	0.00186213	0.000173666	0.000458817	4.75914e-05	0.000196824	0.144354
ENSG00000204084	0.62111	0.0945598	0.0609395	0	0.000338594	6.35784e-05	0.00431882	0.000766919	2.06074e-12	0.217903
ENSG00000204217	0.180561	0.177875	0.0202339	0.473868	0.0065334	0.000408792	0.000328393	4.05497e-05	0.000124095	0.140026
ENSG00000213339	0.551342	0.0463281	0.0376966	0.00998239	0.0446941	0.0174668	0.00178679	1.50255e-05	0	0.290689
ENSG00000221986	0.503465	0.26652	0.020421	1.6661e-11	0.000433118	0.002764	5.36388e-06	1.22263e-05	0.000142625	0.206237
ENSG00000225940	0.192451	0.00117231	0.0108535	0.587416	0.002244	4.83996e-05	0.000301935	4.2164e-06	0.000156199	0.205353
ENSG00000234745	0.29925	0.169942	0.0211847	0.41573	0.00478391	0.00154832	0.000234575	3.73062e-05	1.53043e-12	0.0872894
ENSG00000243649	0.325551	0.132195	0.0376234	0.379037	5.12841e-05	0.000439612	0.00125963	5.81268e-05	6.93277e-05	0.123716
ENSG00000243927	0.507652	5.46315e-11	0.13011	0	0.0021669	0.00707271	0.000102045	5.82205e-08	1.06274e-05	0.352886
ENSG00000257594	0.622377	0.0340804	0.0149387	5.34496e-09	0.00123239	0.00403426	0.000684156	2.50572e-05	0.00205858	0.32057
ENSG00000261701	0.484175	0.266093	0.0844006	0.000105873	0.000557905	0.00874573	5.0932e-06	5.9134e-05	0.00213401	0.153724
ENSG00000262039	0.201647	0.265443	0.0265767	0.129264	0.00012042	0.00231469	1.16033e-05	3.7162e-05	0	0.374586
ENSG00000271605	0.239697	0	0.0558349	0.533171	0.000220327	8.30102e-07	0.00183166	2.88018e-06	4.45409e-14	0.169241
ENSG00000008083	0.750876	1.89686e-11	0.0287307	0.000176468	0.00148639	0.00215236	0.000370971	0.000199883	2.7495e-14	0.216007
ENSG00000011485	0.168679	0.0642909	0.0169707	0.625838	0.0109944	0.00232642	0.000292074	9.96334e-06	1.29863e-12	0.110598
ENSG00000023516	0.0576633	0.270436	0.00672267	0.610493	0.00619415	1.07268e-06	2.06624e-05	4.53484e-05	1.77521e-11	0.0484235
ENSG00000069011	0.67191	0.193194	0.00576992	0	0.000528279	0.000176207	4.60467e-05	7.42359e-05	0.00101503	0.127287
ENSG00000072682	0.152375	0.114976	0.0167863	0.644882	0.00190297	0.000102903	0.000380269	6.06629e-05	0.000849649	0.0676846
ENSG00000081237	0.652883	1.55141e-09	0.0151719	0.191339	0.00176212	0.00028067	0.000608976	9.12709e-06	8.43588e-12	0.137945
ENSG00000081248	0.572106	0.117495	0.0273154	1.5912e-10	3.92927e-05	0.0019271	0.000144355	0.000155447	0.00019709	0.280621
ENSG00000081985	0.643501	0	0.015572	0.000397141	0.00791511	0.00104647	0.000431376	4.68853e-06	0	0.331132
ENSG00000082898	0.0725913	0.0213704	0.083029	0.70122	0.00247977	0.000109777	0.000689186	0.000312921	0.00297782	0.11522
ENSG00000084676	0.354814	0.430865	0.0207236	0.00885982	0.0117059	0.000592001	0.000401776	8.89193e-05	1.57187e-11	0.171949
ENSG00000101216	0.544037	2.91246e-10	0.0746345	0.0140051	0.00693119	0.0106436	0.000938204	3.48679e-05	1.0445e-09	0.348775
ENSG00000103449	0.613353	0.267523	0.00327335	0.000723272	0.000118203	0.000525981	6.03931e-06	1.86117e-05	0.0013439	0.113115
ENSG00000108423	0.191051	0	0.0507191	0.50878	0.000815113	0.000276519	0.000184103	4.91057e-05	0.00148161	0.246643
ENSG00000110619	0.20418	0.148717	0.0619447	0.359661	0.000279405	0.00875545	0.00088311	0.000116228	3.21277e-14	0.215463
ENSG00000111252	0.437859	0.029929	0.0183565	0.30355	6.27776e-05	4.74771e-05	8.49675e-07	7.39143e-07	0.000272806	0.209921
ENSG00000112977	0.748439	0.0781172	0.0222525	0.0012065	0.000313668	0.000691615	5.32866e-05	3.79285e-05	0.000681353	0.148207
ENSG00000115464	0.163496	0.0397631	0.0380076	0.485913	0.0736811	0.0169322	0.00263997	0.000163569	0	0.179404
ENSG00000115590	0.129971	0.122866	0.0634238	0.568348	0.0016482	0.0216933	5.84118e-05	4.13801e-05	0.000548769	0.091401
ENSG00000115594	0.414382	0.391909	0.0558612	1.6905e-05	0.0004501	0.00697637	4.61198e-06	0.000571953	2.6643e-14	0.129827
ENSG00000118503	0.29185	0.42567	0.0275103	0.100804	8.94173e-05	0.00282045	0.000682191	6.37713e-06	8.23634e-10	0.150567
ENSG00000119772	0.591883	0.145262	0.0373531	0	0.00102349	7.12939e-07	0.000169636	0.000123561	0	0.224184
ENSG00000121281	0.387155	0.0417841	0.0222113	0.364803	0.0280222	0.00061277	0.000117867	5.96003e-06	0.000344299	0.154943
ENSG00000121797	0.317468	0	0.0122439	0.491327	0.00262497	0.000404777	0.00015128	2.50321e-06	1.05851e-10	0.175777
ENSG00000122861	0.383678	0.366091	0.0465225	0	0.000470288	0.0199602	1.72962e-05	3.33634e-06	0.000508729	0.182749
ENSG00000124140	0.244936	0.700962	0.00710735	1.59551e-05	8.02342e-05	0.000569268	0.000210634	1.0103e-05	8.26928e-12	0.0461086
ENSG00000125245	0.529089	0.140268	0.0197024	2.43656e-11	0.0055101	0.013211	3.31037e-05	5.78881e-05	7.38945e-10	0.292129
ENSG00000125347	0.158249	0.16425	0.0569433	0.453635	0.00258346	0.00343905	0.000654374	0.000358409	3.65641e-10	0.159887
ENSG00000125755	0.585797	0	0.0339798	0.0291452	0.00607557	0.00621455	0.000112404	0.000205885	1.95929e-11	0.338469
ENSG00000128789	0.274013	0.0361205	0.038704	0.33451	0.00347577	0.00196906	0.0010613	0.000288267	5.07338e-05	0.309808
ENSG00000130584	0.348205	8.15794e-10	0.0116756	0.547471	0.00782299	9.19056e-05	0.000140401	3.5391e-05	8.50055e-12	0.084558
ENSG00000130589	0.227226	0.274235	0.0447538	0.294244	0.000434577	3.84922e-05	0.000391499	0.000556899	0	0.15812
ENSG00000130592	0.469397	0.407253	0.0212441	0	0.000383111	0.0119414	0.000484131	4.39536e-05	3.64944e-08	0.0892533
ENSG00000131435	0.327325	0.00129655	0.0143653	0.55295	0.000449019	0.00413663	0.000258793	2.13309e-05	5.1435e-10	0.0991967
ENSG00000131437	0.316008	0.602198	0.0132485	0	0.0012254	0.00129155	5.17054e-05	1.6494e-05	9.18909e-13	0.0659604
ENSG00000132823	0.557637	0.04399	0.0721176	0.00991848	0.00206114	0.0036246	0.000421657	7.1199e-05	5.59911e-05	0.310102
ENSG00000133195	0.477896	0.159604	0.0717361	5.12321e-05	0.00451815	0.0537497	0.00201155	0.000600753	1.61441e-12	0.229833
ENSG00000134030	0.507189	0.320257	0.0161116	1.7463e-06	4.27419e-05	0.00596281	0.00028509	4.97473e-05	4.98474e-12	0.1501
ENSG00000135899	0.235506	0.04602	0.0190242	0.623816	8.50604e-06	5.75705e-05	0.000154257	0.000297232	0.000362083	0.0747542
ENSG00000135926	0.712476	2.54978e-09	0.0557267	0.000438528	0.000127485	0.0151461	0.000176617	0.000333122	7.73154e-10	0.215575
ENSG00000137265	0.54637	0.243755	0.0120723	0.000996576	0.000452926	0.000415932	4.21696e-05	3.56999e-06	0.00146928	0.194422
ENSG00000137310	0.254197	0.169965	0.0440076	0.357793	0.000713122	0.00272825	4.04766e-05	0.000268657	3.0188e-09	0.170287
ENSG00000138160	0.243516	1.90536e-09	0.0196116	0.563585	0.0127755	0.000106799	0.00079614	0.000513056	0.000138095	0.158959
ENSG00000138688	0.172816	0.194687	0.0210683	0.460493	0.0158455	0.000507741	7.96027e-05	6.02085e-07	2.58315e-09	0.134502
ENSG00000140968	0.766403	0.000235966	0.0174876	0	0.0022716	0.0059814	5.13278e-05	0.000266172	0.000157456	0.207146
ENSG00000141738	0.642523	0.173979	0.00356114	0.000289983	6.94715e-07	0.000144719	5.89075e-06	3.02209e-09	0	0.179496
ENSG00000141741	0.295334	0.470626	0.034677	0.00110826	0.00474434	0.0113013	0.00121596	1.67441e-05	1.32452e-11	0.180977
ENSG00000142864	0.220887	0	0.0151412	0.625181	0.016455	0.00130908	0.0014843	2.12076e-06	4.11952e-10	0.11954
ENSG00000143365	0.634521	0.0922563	0.00338978	0.129633	4.26764e-05	3.23066e-05	0.000151128	3.81676e-05	7.38189e-10	0.139935
ENSG00000143416	0.283994	0.0111585	0.0137399	0.584081	0.000148443	2.94697e-05	0.000622356	0.000256791	0.000300351	0.10567
ENSG00000145860	0.558089	1.51322e-08	0.0582225	0.00275417	0.0379386	0.00488793	0.000523797	0.000206117	2.05669e-11	0.337378
ENSG00000146535	0.383783	0.449222	0.0131354	0.000431895	9.63805e-06	0.00175629	1.97284e-05	0.00010532	6.45146e-05	0.151472
ENSG00000146828	0.0864965	0.0164332	0.0114433	0.809181	0.00204823	0.00476701	2.40381e-05	2.1088e-05	0	0.0695855
ENSG00000148384	0.158155	2.75403e-10	0.0218487	0.706773	0.00817476	0.00391631	0.000196134	8.39258e-06	0.000336354	0.100591
ENSG00000151229	0.217958	0.311084	0.0106999	0.349221	0.00540403	2.28332e-05	0.000106454	1.21587e-06	0.000116484	0.105385
ENSG00000151773	0.0776152	0.021429	0.0444667	0.773472	0.00132007	6.3031e-05	3.54637e-07	3.9389e-05	0	0.081594
ENSG00000152518	0.412426	0.429656	0.0180865	0.000486401	0.000832321	0.000123864	0.00129757	3.76328e-05	4.71009e-11	0.137054
ENSG00000152804	0.605874	1.09349e-11	0.0325168	0.163938	0.00566006	0.000959428	0.000679596	1.96348e-05	1.20947e-12	0.190352
ENSG00000158985	0.400685	0.444206	0.0171902	0.000909973	0.00758137	0.000194357	0.00107982	0.000147781	1.35513e-13	0.128006
ENSG00000162302	0.485919	0.261936	0.0360729	0.00383889	8.57226e-05	0.012521	0.00237292	1.08081e-05	0.000258069	0.196985
ENSG00000162929	0.289879	0.489091	0.0448407	1.26283e-12	0.000641595	0.000707933	1.33786e-05	4.89492e-06	1.79358e-12	0.174822
ENSG00000164398	0.34317	0.592425	0.00535122	3.0752e-13	0.000416897	0.00134971	5.31387e-07	5.27357e-06	2.24108e-08	0.0572817
ENSG00000165688	0.447821	2.21529e-10	0.0203366	0.372371	6.0651e-08	0.00195497	0.00165647	0.000120833	4.04152e-12	0.155738
ENSG00000167468	0.533971	0.191487	0.0292175	0.000122289	0.00778695	5.27584e-05	0.00149364	0.000122078	0.00154405	0.234203
ENSG00000167914	0.505495	0.0384142	0.11642	0	0.00356446	0.00740594	0.000986968	0.000119447	0.00229247	0.325302
ENSG00000168214	0.323246	0.124076	0.0230514	0.246741	0.000486271	0.000430256	0.000334378	2.7282e-07	1.70472e-08	0.281634
ENSG00000168477	0.165046	0.19158	0.0107376	0.549637	8.19407e-06	0.00633702	0.000601067	9.55759e-05	1.03919e-10	0.0759571
ENSG00000168769	0.389298	0.137093	0.0262332	0.2164	0.00727009	0.00187757	0.000237067	3.61278e-05	2.70709e-12	0.221556
ENSG00000169972	0.519703	3.3113e-10	0.0660979	0.00779313	0.000296498	0.00797826	0.00115635	0.000336422	0.000785064	0.395853
ENSG00000172057	0.57523	3.45552e-07	0.0384738	0.00345288	0.00268909	0.00410502	0.00685442	3.2885e-05	0.0011359	0.368025
ENSG00000173209	0.164442	0.082323	0.103567	0.380014	0.0303339	0.00555227	0.00414429	0.000232114	4.78944e-09	0.229391
ENSG00000173214	0.139805	0.200842	0.0465106	0.430519	0.0123674	0.000914679	0.000247442	0.000183109	0.000610804	0.168
ENSG00000173757	0.72863	1.10254e-09	0.0197241	0.000243849	0.00119184	0.00586403	0.00109115	0.000279662	4.61566e-12	0.242976
ENSG00000175646	0.41935	5.35284e-11	0.0796513	0	0.00117145	5.73704e-05	0.000471287	3.27658e-07	0.004178	0.49512
ENSG00000176476	0.610361	0.0335151	0.0520399	0	0.00574129	0.0118082	0.00103417	0.000887732	0.000838359	0.283774
ENSG00000178035	0.281676	0.19898	0.0329132	0.355752	0.00015448	3.44072e-05	0.000177237	0.000107524	2.10954e-10	0.130205
ENSG00000179583	0.560241	0.165253	0.0540054	0.00143799	0.000505581	0.00410973	0.00109969	0.000255317	1.03351e-09	0.213092
ENSG00000180739	0.422882	0.390352	0.0286214	0.00162139	0.000187418	0.0108278	0.000187644	0.000153292	0.000232156	0.144934
ENSG00000180871	0.127841	0	0.0132155	0.775976	9.84892e-06	0.00246756	0.000120252	0.00019135	0.000129906	0.0800486
ENSG00000184677	0.391269	0.147021	0.101329	0.000253913	0.00591645	0.0159316	0.00128881	0.00129145	3.679e-06	0.335695
ENSG00000185499	0.779674	1.55445e-07	0.0314585	0.000233806	1.3016e-05	0.00747277	0.000143047	0.000116899	0.00016802	0.180719
ENSG00000196366	0.478838	0.140669	0.0266847	0.00136443	0.000291274	0.00709237	0.00268867	2.75109e-06	3.41512e-13	0.342369
ENSG00000197457	0.291524	0.622944	0.0163943	5.74052e-13	0.00110077	0.0100832	1.70998e-06	1.68804e-07	0.000111238	0.0578401
ENSG00000198160	0.323257	0	0.0551399	0.217701	5.83588e-06	4.01941e-05	0.000291193	0.00018305	0.000723769	0.402658
ENSG00000198734	0.28689	1.16181e-10	0.00876213	0.554168	0.000710907	0.00425912	1.22181e-05	0.000746219	0.000375666	0.144076
ENSG00000198742	0.376488	0.026711	0.0495101	0.332869	6.78573e-05	0.000139789	0.000714441	1.16742e-06	1.42419e-12	0.213499
ENSG00000204252	0.703519	1.27458e-08	0.0698882	0.00471388	0.000189412	0.00335887	8.86079e-05	0.000270802	1.29308e-08	0.217971
ENSG00000204267	0.300704	0.012893	0.0754525	0.392548	0.000746818	0.000242183	2.35285e-06	0.000515823	1.76091e-13	0.216895
ENSG00000204305	0.629446	0.0849639	0.0484652	0.00230825	0.0421541	0.00347675	0.000310479	2.43358e-05	6.39259e-16	0.188851
ENSG00000204314	0.353647	0.39451	0.0112572	0.172069	0.00346207	0.00566382	1.63278e-06	6.11615e-05	9.02725e-10	0.0593277
ENSG00000204351	0.363846	0.184603	0.0907621	0.0154297	2.40806e-06	0.0110328	9.79651e-05	0.000395979	5.01898e-09	0.33383
ENSG00000204385	0.565931	0.255531	0.0032359	0.000271018	0.000255064	0.000776306	4.32386e-05	8.72848e-06	2.99892e-09	0.173947
ENSG00000204475	0.237121	1.67665e-06	0.031942	0.556833	0.00316199	0.00299465	4.43378e-05	2.04017e-05	1.24071e-10	0.167881
ENSG00000204498	0.417097	0.0263551	0.0690189	0	0.027434	0.00105238	0.00053706	3.2681e-05	0	0.458473
ENSG00000204516	0.126839	0.0599588	0.0512447	0.659763	0.00067822	0.000690408	3.04286e-05	0.000923645	1.06462e-11	0.0998723
ENSG00000204525	0.327731	0.247265	0.0382986	0.30991	0.00239921	8.70143e-06	0.000141141	3.06584e-05	8.5859e-09	0.0742153
ENSG00000204531	0.556973	0.0501958	0.0912448	0.010317	0.0153751	0.000373231	3.56617e-07	2.2201e-08	4.97789e-15	0.275521
ENSG00000204536	0.579423	0.137542	0.043595	0.00739544	0.0179011	0.0185103	0.000102269	0.000310684	1.43981e-10	0.19522
ENSG00000204618	0.747604	6.95502e-07	0.0185519	0.0014778	0.00326119	6.12317e-06	0.00022274	2.09012e-05	0.00107781	0.227777
ENSG00000204632	0.359249	0.237674	0.229007	0.00326533	0.000182655	8.66855e-05	0.000154858	9.13533e-06	9.70538e-08	0.170371
ENSG00000204644	0.139575	0.351507	0.312608	0.000126783	0.00103316	0.00344612	1.2387e-05	0.000135429	2.93691e-08	0.191556
ENSG00000206052	0.298969	0.565107	0.0152217	0.00208182	0.00034236	0.00868414	6.02518e-07	1.98105e-05	6.36045e-13	0.109574
ENSG00000206344	0.141071	2.93988e-10	0.0448707	0.649984	0.0141893	0.00406118	0.000228251	4.11788e-06	9.35285e-05	0.145497
ENSG00000206503	0.1614	0.110534	0.0258572	0.61714	0.0014078	0.00179566	0.000118822	4.56378e-05	1.74616e-12	0.0817006
ENSG00000211445	0.171547	0.157137	0.0257746	0.560237	0.000888806	0.0116822	0.000198118	0.000103459	0.000732731	0.0716989
ENSG00000213654	0.121015	0.0149745	0.00534799	0.815359	0.00105893	0.000718101	3.37206e-05	4.9488e-06	7.06446e-14	0.0414876
ENSG00000213676	0.480657	6.19699e-11	0.112491	0.00708126	0.0141566	0.0220013	0.00298776	0.000279727	2.38363e-11	0.360346
ENSG00000213760	0.19562	0.765391	0.00804281	5.79296e-06	3.17399e-05	0.00193524	1.46403e-05	1.33952e-08	3.56756e-11	0.0289589
ENSG00000221843	0.718019	1.30691e-09	0.0448729	0.00119927	0.00854321	0.0112362	0.0028321	1.368e-05	9.18476e-11	0.213284
ENSG00000221988	0.237036	0.00674929	0.011866	0.647948	0.000851682	0.00154166	1.90326e-05	1.55215e-05	3.5731e-12	0.0939726
ENSG00000227507	0.319613	1.15515e-10	0.0296664	0.524054	0.00012715	0.00110328	0.000207274	0.000147738	0.000342918	0.124739
ENSG00000231852	0.683775	1.0019e-11	0.0725028	0	0.00388176	8.83126e-06	0.00127598	0.000709821	0.000735128	0.23711
ENSG00000232629	0.405849	0.112384	0.282147	0.00210923	0.000844543	0.00311211	0.000953907	0.000143404	0.000373305	0.192084
ENSG00000237651	0.33212	0.441223	0.104488	5.31668e-05	0.00013663	0.0010855	0.000980356	1.27862e-06	5.65189e-09	0.119912
ENSG00000241106	0.335794	0.0314812	0.141236	0.279924	0.00285099	0.00131274	4.77208e-05	0.00042393	1.32389e-09	0.206929
ENSG00000243509	0.162592	0.0347872	0.125585	0.443894	0.0127939	0.00201444	0.000556547	0.000345732	1.77779e-10	0.217431
ENSG00000244731	0.609327	1.85771e-10	0.16543	0	0.0088146	0.0120807	0.00952345	0.000659552	4.5719e-12	0.194165
ENSG00000008277	0.391658	0.495068	0.0209002	0.00189434	8.12065e-05	0.00250773	0.00018037	9.37165e-05	6.24461e-09	0.0876163
ENSG00000010322	0.647237	0.0944021	0.0437403	0.000202673	0.00983384	0.00302824	0.00120331	0.000464765	1.14049e-05	0.199877
ENSG00000010327	0.0562587	0.10969	0.00882882	0.793987	8.47248e-07	0.00181098	0.000275927	3.22432e-05	7.0174e-06	0.0291088
ENSG00000023902	0.727614	0	0.0179607	0.000335792	0.00485785	0.000151207	9.93764e-06	6.41628e-05	4.05149e-10	0.249006
ENSG00000026950	0.436561	0.279266	0.0866526	0.000109744	0.0116779	0.0290006	0.000628542	0.000125879	0.000223085	0.155754
ENSG00000028116	0.61404	0.23185	0.0168064	0.00133657	0.00451336	0.00318457	0.000323572	0.00026058	0.000335149	0.12735
ENSG00000036257	0.601565	1.49916e-10	0.0394112	0.00201005	0.0693382	0.0328001	0.00764554	9.50397e-05	2.81867e-11	0.247135
ENSG00000047365	0.656293	0.201298	0.00888692	0.00414929	1.90506e-07	0.000757791	0.0009246	1.06481e-06	6.72407e-05	0.127622
ENSG00000054282	0.58963	2.16143e-11	0.0651666	0.00326142	0.00106902	0.000155759	2.4279e-06	0.000565188	0.000147068	0.340003
ENSG00000060069	0.118244	0.184987	0.0255993	0.585095	0.00017194	0.00935651	0.000410499	0.00012987	4.05916e-10	0.0760053
ENSG00000065413	0.443031	0.0662559	0.0185131	0.318672	0.000574	0.00109599	1.93826e-05	3.70081e-06	0.000195443	0.151639
ENSG00000066379	0.148868	0.329463	0.0277331	0.36706	0.0110678	0.000152069	7.22968e-05	2.03515e-07	1.40941e-09	0.115584
ENSG00000076685	0.433235	0.0770062	0.0272696	0.0112496	0.0962953	0.0122979	0.000636791	0.000718033	4.94124e-05	0.341242
ENSG00000079691	0.380654	0.00456502	0.0361902	0.377223	0.000490067	0.0129786	4.44374e-07	0.000585992	1.3978e-05	0.187298
ENSG00000079841	0.376026	0.483029	0.00477388	5.81663e-05	0.000362441	0.000601697	8.58566e-05	2.3523e-05	8.54746e-05	0.134954
ENSG00000080644	0.635345	0	0.0161557	0	0.00157334	0.00213804	6.19516e-05	0.000236136	7.89342e-12	0.34449
ENSG00000080854	0.468075	2.52773e-10	0.0281949	0.294873	0.00726346	0.000158441	0.000891136	0.000388736	7.70044e-12	0.200155
ENSG00000088808	0.248366	0.0199858	0.00523142	0.633326	2.1924e-06	0.000704544	0.000685101	1.38328e-05	0	0.0916845
ENSG00000090975	0.347774	0.00907092	0.0209916	0.484412	0.00116314	0.00516394	3.66172e-07	1.14514e-06	4.80534e-05	0.131374
ENSG00000091164	0.586332	0.0896569	0.02927	0.00115255	0.0100663	0.00267549	0.00186424	0.00101078	4.11683e-09	0.277972
ENSG00000092853	0.2882	2.89888e-09	0.0185162	0.437617	0.0179951	0.000921825	0.000764786	0.000184806	9.13674e-10	0.2358
ENSG00000095951	0.297015	0.363545	0.0332157	0.0286903	0.0132425	0.000272762	0.000955482	0.00122899	0.000252029	0.261583
ENSG00000096654	0.473051	2.4064e-11	0.0533394	0	0.000675981	0.00250234	9.65289e-05	0.000189574	0	0.470145
ENSG00000100162	0.273796	0.00434357	0.0266329	0.452391	0.000838288	0.000104607	0.000193084	0.000585634	0.000189221	0.240925
ENSG00000100207	0.492757	8.88545e-05	0.0443684	0.0167282	0.100288	0.00455402	0.000434442	0.000461282	2.00809e-10	0.34032
ENSG00000100346	0.260606	0.343223	0.0115959	0.298957	0.000240348	0.00156857	0.000163935	1.30614e-06	0.000338696	0.0833054
ENSG00000100387	0.186681	0.285067	0.0201877	0.342362	0.000412013	4.45356e-05	0.000729123	0.000539651	1.09671e-08	0.163978
ENSG00000100711	0.248197	0.0272528	0.0211736	0.578667	0.000415141	0.000188817	5.59046e-07	1.97145e-05	0.000986498	0.123099
ENSG00000101438	0.260516	0.647917	0.00791291	0.000620725	0.000214622	8.79679e-05	5.90857e-05	1.07027e-07	8.66633e-08	0.0826711
ENSG00000101442	0.312499	0.38241	0.0263183	9.35442e-08	0.0182812	0.000219985	9.34574e-05	1.70629e-07	0.000649719	0.259529
ENSG00000101445	0.425584	0.467626	0.01259	6.15439e-05	0.000369686	0.00246365	0.000660053	6.90669e-07	7.37726e-05	0.0905701
ENSG00000104714	0.190238	0.352891	0.0179047	0.341287	0.000851982	0.000587262	6.15354e-05	3.91327e-05	0.000317173	0.0958228
ENSG00000105784	0.187144	0.356297	0.0114036	0.366103	0.000163454	4.2974e-05	7.17487e-05	8.51879e-06	7.67845e-13	0.0787652
ENSG00000105894	0.159367	0.162664	0.0141068	0.579551	0.000143501	0.0116646	0.000681126	2.63089e-05	1.35961e-08	0.0717954
ENSG00000105928	0.140207	0.0244017	0.00476877	0.75445	1.24327e-05	5.65162e-05	0.000276251	4.28491e-06	9.91816e-05	0.0757239
ENSG00000108953	0.365211	0.335394	0.0219981	0.118089	0.002129	0.00361838	0.000249664	5.94838e-05	1.44391e-05	0.153237
ENSG00000109956	0.195911	0.530737	0.0055055	0.212524	0.000639237	0.000101887	0.000145352	3.34103e-06	4.08151e-05	0.0543923
ENSG00000110931	0.792028	0.0558836	0.00925102	0.000169351	0.00109445	2.88365e-05	0.00110065	4.13515e-06	0.000261584	0.140178
ENSG00000111237	0.509717	0.0690366	0.0734949	7.63836e-14	0.0001432	0.0165046	0.00561704	0.00202468	1.76882e-14	0.323462
ENSG00000113013	0.605479	1.63066e-08	0.065574	0.000180669	0.0431318	0.0135295	0.000223892	0.000106068	0.000418878	0.271356
ENSG00000114416	0.774946	1.65988e-12	0.0404746	0.000528751	0.00186451	0.000391718	0.000557164	0.000104012	0.00136854	0.179764
ENSG00000114480	0.630064	0.178733	0.0308444	0.0011494	0.0067375	0.0137999	0.000110368	4.01018e-06	0.00035522	0.138202
ENSG00000115392	0.409199	0.0444023	0.0307644	0.378586	0.00209329	0.00722753	7.67328e-05	6.06048e-05	1.17899e-10	0.12759
ENSG00000115896	0.594669	0.208184	0.0100483	0.00667586	0.00142638	3.59354e-06	4.02429e-05	4.91495e-06	1.70599e-11	0.178947
ENSG00000116871	0.711075	0.0207856	0.0213701	0.000385667	0.00126168	0.0010747	0.00162201	0.000190458	3.96618e-10	0.242234
ENSG00000117569	0.539328	1.34047e-11	0.0552889	0.00400143	0.00988718	5.97315e-05	5.56937e-05	0.000185146	4.59006e-12	0.391194
ENSG00000118689	0.665436	0.0565974	0.0986046	0	0.000333575	0.0115198	0.000520741	0.000133584	0.00154448	0.16531
ENSG00000119771	0.115645	0.0343247	0.00768039	0.759727	0.000529236	5.96171e-06	4.86666e-08	2.09183e-06	3.48434e-13	0.082086
ENSG00000120451	0.42665	0	0.140863	0.000668662	0.0201289	0.0481779	0.00566618	0.000722527	9.05509e-07	0.357122
ENSG00000120458	0.399191	0.286728	0.047011	0.00192483	0.0706575	0.00253256	0.00110279	0.000922613	8.69804e-10	0.189929
ENSG00000120733	0.425699	0.181988	0.0587283	0.00151431	0.0379661	0.055088	0.00672506	5.141e-05	9.67973e-12	0.23224
ENSG00000123384	0.858304	0.000529963	0.00958795	0	9.59114e-05	0.000159142	0.000974479	0.000106836	7.03898e-05	0.130171
ENSG00000124575	0.272247	0.229723	0.0527622	0	0.00165387	0.052868	0.00154324	0.000215374	1.95661e-07	0.388987
ENSG00000124613	0.602993	1.21925e-09	0.120906	0	0.00182811	0.00419829	0.000513916	0.000360081	2.28718e-12	0.269201
ENSG00000124635	0.279768	0.0819102	0.0352157	0.405328	0.000139851	0.00065497	0.000237707	9.80226e-05	0.000142466	0.196506
ENSG00000126464	0.418442	0.231395	0.0576972	0	0.0174606	0.000114258	7.06448e-05	1.73274e-06	0.000194724	0.274624
ENSG00000129003	0.511892	0.161769	0.0238443	0.00407256	0.00885118	0.000585438	0.00305076	0.000290271	0.00115996	0.284484
ENSG00000129933	0.4466	0.31509	0.0296186	1.78101e-05	0.00316587	0.00112506	0.000127228	6.47285e-05	4.81577e-13	0.204191
ENSG00000130449	0.21006	0.0290375	0.0379569	0.516428	0.00048125	0.000961881	0.00014243	0.000438133	6.8337e-13	0.204495
ENSG00000130783	0.627114	0.112983	0.0231499	0.000339044	0.00174613	4.17257e-06	0.000182266	0.000224921	1.5324e-09	0.234257
ENSG00000130921	0.494974	0.0881863	0.0983042	0.0207636	0.000502223	0.000200653	0.000200317	0.000255521	3.55613e-07	0.296613
ENSG00000131374	0.19746	0.0810432	0.0877738	0.407291	0.00381182	2.77505e-05	0.00139247	2.69675e-05	5.20143e-12	0.221172
ENSG00000132911	0.443361	0.196072	0.0136819	0.000254731	0.00030654	0.00069272	4.7061e-07	0.000121184	9.50358e-12	0.345509
ENSG00000133103	0.133249	9.18295e-09	0.0225992	0.693768	0.0158685	3.79705e-05	4.33428e-05	6.21104e-05	0	0.134372
ENSG00000134571	0.82026	1.55471e-09	0.0133622	6.65872e-13	0.000163456	0.000898971	1.69524e-05	2.43326e-05	0.000192313	0.165082
ENSG00000134762	0.6229	0.187244	0.01002	0.00142028	0.00134276	0.000305017	0.000528561	0.000215865	0.000686796	0.175337
ENSG00000135250	0.354578	0.508479	0.0107768	0.00430191	0.0116536	0.000118404	0.000531982	4.78285e-05	4.49085e-13	0.109513
ENSG00000135870	0.242665	0.227622	0.0381439	0.328384	0.00513358	0.000592297	7.05102e-06	4.35026e-06	0	0.157448
ENSG00000136381	0.321078	0.428805	0.0450566	0.00131843	0.0210409	0.0182262	0.000887913	4.06164e-05	0.000471403	0.163074
ENSG00000136383	0.791452	0.0666617	0.00994901	0.00017063	5.1071e-06	0.00131046	0.000151763	0.000667941	2.78091e-17	0.129631
ENSG00000137185	0.368057	0.0510627	0.0565732	0.12478	0.0557553	0.000487455	5.98755e-05	0.000192807	9.25924e-16	0.343032
ENSG00000137601	0.209376	0.0566621	0.0128193	0.636728	0.00168443	1.0784e-05	7.27679e-05	1.60304e-05	0	0.082631
ENSG00000138111	0.523748	0.260851	0.032562	0.00957937	0.00264575	0.00207673	3.71522e-05	3.53784e-11	3.89386e-13	0.1685
ENSG00000138175	0.373983	0.449847	0.0206053	0	0.000294811	0.000191999	1.46387e-05	5.24232e-05	0.000453706	0.154557
ENSG00000139697	0.621799	0	0.0450932	0.0011048	0.013449	0.037335	0.00160567	0.000538898	0.000914815	0.27816
ENSG00000140525	0.223118	0.155031	0.0240876	0.477412	0.00279003	0.000695152	6.98254e-05	0.000285467	0.000149685	0.116361
ENSG00000144355	0.516326	0.256087	0.00802942	0.0003488	0.00204224	0.000325657	9.62753e-05	8.15149e-05	1.60951e-13	0.216663
ENSG00000147548	0.674814	2.23741e-11	0.0559906	0.00745891	0.000758056	0.00283267	0.000439521	0.000302013	1.43149e-12	0.257404
ENSG00000149091	0.621026	0.2379	0.0131678	0.00462015	0.00271295	5.68115e-05	0.000790637	5.31417e-05	7.61859e-06	0.119664
ENSG00000149564	0.429774	0.0920421	0.00799011	0.340977	0.0111563	7.85077e-05	3.32211e-05	7.82602e-05	6.30779e-15	0.117871
ENSG00000149930	0.417039	5.93688e-11	0.049096	0.00130293	0.0191514	0.00615786	0.000246861	5.67351e-05	0.00313019	0.503819
ENSG00000151164	0.606248	3.44e-10	0.029545	0.00089642	0.00238864	7.38012e-05	9.12059e-05	0.000217006	0	0.36054
ENSG00000151320	0.241503	0.234781	0.00510932	0.445696	0.000797144	0.0006989	4.67781e-05	7.36976e-05	1.94541e-12	0.071295
ENSG00000153234	0.229364	0.24603	0.0981655	0.0840566	0.00415283	0.0277982	0.000801316	0.000236919	3.11167e-08	0.309395
ENSG00000153820	0.406864	0.426022	0.00722863	0	0.000339669	0.000322671	0.000219237	4.31587e-05	0.000601849	0.158358
ENSG00000154822	0.782824	0	0.0155003	0.00198353	0.00315487	0.000482948	0.0019631	1.11782e-08	1.30886e-12	0.194091
ENSG00000155090	0.260018	0.554793	0.0307738	7.20854e-05	0.00768007	5.29355e-05	9.12241e-05	3.5336e-06	0.000296035	0.146219
ENSG00000155511	0.339473	0.518968	0.0118002	0.00122511	0.000858256	0.00560949	0.00161099	1.30767e-05	6.69751e-10	0.120443
ENSG00000156103	0.513406	0.0937153	0.031278	0.204042	0.00335335	0.00872997	0.000102512	2.67134e-05	3.93022e-09	0.145346
ENSG00000156269	0.506217	0	0.0678565	0.00120892	0.000579935	0.014535	0.000565522	3.75447e-06	0.00092678	0.408107
ENSG00000156398	0.499239	0.225145	0.0588287	0.0163282	2.59641e-06	0.0137501	0.000501009	8.27516e-07	0.000653708	0.185551
ENSG00000157388	0.779581	0.00796459	0.0110006	4.2745e-11	0.00192874	0.000949209	5.10182e-05	2.32856e-06	1.22103e-09	0.198523
ENSG00000157613	0.286211	0.146946	0.012528	0.434736	0.000241494	0.00116133	2.71433e-05	8.46921e-08	0.000111854	0.118037
ENSG00000157680	0.438199	0.41791	0.00424639	0.000195557	0.000622228	5.51243e-05	0.000145364	2.37612e-05	1.47563e-12	0.138602
ENSG00000158406	0.520217	0	0.105382	0.0059155	0.00109605	0.00748617	0.000971009	0.000142462	0.000786012	0.358003
ENSG00000159335	0.656326	0.0313808	0.0354318	0.000618329	0.000627862	0.00743791	0.00011938	1.43934e-06	0.000603051	0.267454
ENSG00000162267	0.580754	0.217178	0.0074483	0	0.00129846	4.79628e-05	0.000155062	0.000366059	0.000100255	0.192652
ENSG00000162510	0.399412	0.0658007	0.0367352	0	0.0128837	0.0074285	2.93179e-05	0.000165527	0.00143512	0.47611
ENSG00000162620	0.542978	1.56909e-08	0.127001	5.62589e-05	0.0012177	0.000306444	0.00089752	0.000446625	8.05613e-13	0.327097
ENSG00000162944	0.313977	0.480564	0.0423453	0.000534112	0.01773	0.00134336	0.000909639	0.000125237	1.32523e-07	0.142471
ENSG00000162972	0.672387	6.93475e-09	0.0332055	2.38506e-10	0.0125603	0.0305687	0.00728686	0.000131023	3.16493e-09	0.243861
ENSG00000163933	0.138131	0.150365	0.0456574	0.515695	0.00123325	0.00974417	0.00092959	3.93166e-05	0.00089178	0.137314
ENSG00000164588	0.437072	0.399225	0.00640507	0	0.0014848	0.0010162	0.000393768	4.62717e-06	0.000134111	0.154265
ENSG00000164794	0.393668	0.488609	0.00326739	0.00100909	0.000795366	1.14347e-05	0.000363678	3.71395e-05	0.000139006	0.112099
ENSG00000164898	0.640269	0	0.0671138	0	0.000726925	0.00168621	0.00170137	0.000255218	0.000486321	0.287761
ENSG00000165995	0.418487	0.0133261	0.0116062	0.394266	0.000234644	0.00181624	3.84387e-05	1.19787e-05	1.10807e-11	0.160214
ENSG00000166272	0.403279	0.193437	0.0665341	0.00219557	0.0018776	0.0337408	0.00146543	1.41785e-07	2.97851e-11	0.29747
ENSG00000166510	0.213527	0.0972341	0.0184324	0.569755	0.00311479	0.0015711	8.71257e-05	5.53096e-07	8.10655e-14	0.0962784
ENSG00000166762	0.58186	0	0.13942	0.000504259	0.0301304	0.0328264	1.97171e-11	0.000122311	4.09236e-08	0.215136
ENSG00000168754	0.57097	0.225665	0.012004	0.00074823	0.00143007	0.00255638	0.000158891	1.76029e-05	0.000269112	0.186181
ENSG00000168917	0.643971	0.125826	0.0256789	6.13388e-12	0.0177032	0.00148503	0.00230822	5.99863e-06	0.000450613	0.18257
ENSG00000169684	0.436464	0	0.122012	0.00663178	0.00171898	0.000232073	4.15857e-05	0.000308674	0.00387479	0.428716
ENSG00000169855	0.807196	2.21335e-09	0.0100405	0.00165791	0.00296675	0.00370985	5.25658e-05	9.11845e-05	0	0.174285
ENSG00000171604	0.724718	0.0171424	0.040214	0.00249078	0.000575731	0.00824612	0.000419135	7.65319e-05	3.51601e-11	0.206117
ENSG00000171681	0.319685	0.373295	0.0712928	0.0011472	0.00376458	8.641e-05	0.000451821	0.000194445	0.000578859	0.229503
ENSG00000171877	0.423025	0.449915	0.00457798	0	0.00102615	0.00254402	0.000202139	0.00018856	0.000105337	0.118416
ENSG00000173273	0.573244	0.137227	0.0425512	1.28093e-09	0.00452529	0.00162098	0.000510242	0.000140233	0	0.24018
ENSG00000175595	0.170259	4.81208e-10	0.0299034	0.61341	0.00767509	0.0213724	9.212e-05	0.00033576	0.000593822	0.156358
ENSG00000176399	0.206919	0.0301176	0.00810512	0.652179	0.00035037	0.000765164	0.000324884	0.000104278	5.21547e-12	0.101134
ENSG00000177565	0.460122	0.0254967	0.0416128	0.00114616	0.00283303	0.00521192	3.8662e-07	1.90933e-05	0	0.463558
ENSG00000178342	0.295336	0.268679	0.0423683	7.2487e-13	0.00146522	0.0194922	0.000253055	0.000412694	3.48948e-13	0.371993
ENSG00000178538	0.244895	0.125574	0.00550754	0.520162	0.000849649	0.000675088	0.000162855	1.83987e-06	4.64108e-05	0.102126
ENSG00000180423	0.548198	1.24978e-09	0.060255	2.07813e-11	0.0195486	0.0568101	0.003055	9.21229e-07	0.000136612	0.311995
ENSG00000180828	0.311907	0.152108	0.0111339	0.368273	0.00278393	0.00444608	0.00076671	0.000198618	4.90276e-05	0.148334
ENSG00000181449	0.341272	0.510964	0.00366931	0.0548983	0.000342087	5.97544e-05	2.684e-05	0.000103222	0	0.0886646
ENSG00000182600	0.2898	0.519568	0.0101629	0.000284674	0.00890734	0.000176293	1.79956e-05	3.07363e-05	0.000105349	0.170946
ENSG00000182732	0.704561	0.0939841	0.0170037	0	0.00295954	0.00474822	0.000395425	5.6386e-06	0.000125026	0.176217
ENSG00000183066	0.641853	0.00937846	0.0628634	0.000133974	0.0120818	0.00491054	3.33971e-05	0.000107793	0.00048209	0.268155
ENSG00000184304	0.423016	0.0057543	0.00485225	0.485679	0.000106073	0.00148294	2.69596e-05	6.47537e-07	4.13482e-05	0.0790403
ENSG00000185189	0.235662	1.0006e-09	0.0316924	0.624231	0.00495651	0.00410766	2.81156e-05	9.16576e-05	4.52225e-11	0.099231
ENSG00000186298	0.697352	1.99917e-07	0.0265471	0	0.00200796	5.46675e-07	0.00185463	3.30727e-05	5.65152e-08	0.272205
ENSG00000186470	0.247256	0.244197	0.100106	0.310246	0.00691029	0.0042444	0.00121511	0.000806202	0.0001225	0.0848969
ENSG00000187391	0.122679	0.172636	0.00415985	0.670491	1.6807e-05	0.00023908	0.000122205	2.14382e-05	0.000122037	0.0295129
ENSG00000187398	0.284682	0.558071	0.0121437	0	0.000113507	0.00535795	4.3146e-06	1.32378e-08	0.00046694	0.139161
ENSG00000187416	0.248233	0.617075	0.00661235	3.68029e-12	5.23446e-08	5.0206e-06	0.000260557	0.000161175	1.38462e-12	0.127653
ENSG00000187626	0.355636	0.207335	0.0707366	0	0.0018911	0.00474499	0.00151175	2.19808e-05	2.3187e-08	0.358123
ENSG00000187741	0.342777	0.0404283	0.0269702	0.406601	0.000567481	0.00054186	2.84074e-05	2.47146e-05	1.44202e-07	0.18206
ENSG00000187987	0.135706	0.0194036	0.0434497	0.658636	0.0040076	0.000294018	0.000221006	0.000226337	3.47776e-08	0.138055
ENSG00000188725	0.203119	4.52098e-12	0.0138728	0.64338	0.00207083	0.000397846	0.000348827	8.77629e-06	4.20616e-05	0.136759
ENSG00000196141	0.133886	0.0479443	0.00557037	0.734361	0.000712672	0.000578646	2.73878e-09	4.3185e-06	6.66589e-05	0.076876
ENSG00000196230	0.12127	0.0686358	0.0341059	0.592431	0.00432816	0.000680367	7.13499e-06	6.31212e-06	1.33025e-11	0.178535
ENSG00000196422	0.319432	0.0208574	0.013847	0.522435	0.000196408	0.000590254	0.000847856	1.55727e-06	0.00155194	0.12024
ENSG00000196628	0.203942	0.0758742	0.0114486	0.625618	0.00261904	0.0081096	6.79339e-06	4.15417e-05	0.000230883	0.0721087
ENSG00000197283	0.694613	5.04656e-12	0.050241	1.08796e-10	0.000678521	5.30308e-06	0.000902706	0.000345771	3.75742e-13	0.253213
ENSG00000197696	0.52373	8.19391e-11	0.0472219	0.000559077	0.00340937	0.000223494	2.49562e-06	4.96877e-05	6.54574e-12	0.424804
ENSG00000198315	0.298758	0.361342	0.0895014	0.00964264	0.00271838	0.00329207	5.34921e-05	0.000248316	2.46111e-07	0.234443
ENSG00000198561	0.113087	0.290225	0.00238707	0.55429	0.000294813	0.000161126	6.52437e-05	4.44987e-06	0	0.039485
ENSG00000198797	0.29792	0.582867	0.00694999	1.38484e-05	3.97166e-05	0.00125596	7.88508e-06	4.64675e-06	6.42101e-08	0.110942
ENSG00000198822	0.161106	0.771779	0.00451399	7.80584e-05	8.71572e-05	0.000133718	5.85733e-05	5.12784e-07	8.86501e-12	0.0622428
ENSG00000198837	0.358287	1.95526e-05	0.0262194	0.480386	0.00419166	0.000136354	0.000503132	0.000186806	6.61474e-06	0.130063
ENSG00000204257	0.702092	0.0243463	0.0518716	0.0281993	0.00748093	0.00719247	0.000989133	9.79242e-05	8.29298e-15	0.17773
ENSG00000204371	0.436521	0.244686	0.0628428	0.0122502	0.00346089	0.00414071	3.08595e-05	3.33347e-06	0.000672502	0.235391
ENSG00000204388	0.196208	0	0.216584	0.00192704	0.0180077	0.0816842	0.0111911	0.002278	4.67315e-12	0.47212
ENSG00000204403	0.177718	0.150978	0.0277149	0.511091	0.00752627	0.0094654	0.000385919	4.38786e-05	5.27552e-12	0.115076
ENSG00000204421	0.751134	0.0240571	0.0124477	8.54937e-13	0.00161929	0.000327377	5.82651e-05	2.13488e-05	2.39344e-05	0.210311
ENSG00000204444	0.808417	2.86626e-08	0.046582	0.000932761	0.00183829	0.000362529	0.000589694	0.000264962	1.33272e-06	0.141011
ENSG00000204469	0.437905	0.0984534	0.0412162	0.0254487	0.00926172	0.00748936	0.00302254	9.85937e-06	0.00214812	0.375045
ENSG00000204472	0.747778	0	0.0480377	0.00350968	0.000606256	0.00946352	1.52488e-06	0.000215133	1.99843e-13	0.190388
ENSG00000204616	0.515143	0.156912	0.0131027	0.00196989	0.000160559	0.000761145	2.63692e-05	6.91152e-06	0.000999125	0.310919
ENSG00000204642	0.551285	0.270405	0.0346728	0.000519978	0.0161319	0.00739273	0.000476646	1.95157e-05	1.88996e-12	0.119097
ENSG00000204655	0.149019	0.765961	0.00895415	0.000490467	0.000271222	0.000119149	0.000110481	9.77438e-07	1.11923e-13	0.0750736
ENSG00000204681	0.335517	0.259688	0.0172373	0.282091	0.00849904	0.00756525	0.000240981	2.10665e-08	5.79174e-13	0.0891613
ENSG00000204687	0.30982	0.269987	0.113099	1.84221e-13	0.00865793	0.0225168	0.00109684	9.47171e-06	3.07013e-10	0.274813
ENSG00000204713	0.131203	0.202819	0.0129522	0.542895	0.00585557	0.00175633	6.72756e-07	2.61884e-05	0.000195467	0.102297
ENSG00000205981	0.767567	5.02034e-08	0.0233576	0	0.000117972	2.23707e-06	0.00117243	0.000166966	0	0.207615
ENSG00000214435	0.751015	0	0.076826	0.00493238	0.00124046	0.0036189	0.000778982	0.000166729	1.26989e-13	0.161422
ENSG00000221866	0.252543	0.0651962	0.00919304	0.495913	0.00409893	0.00393999	0.000153061	1.30268e-05	3.381e-10	0.168949
ENSG00000235109	0.120937	3.59799e-09	0.035776	0.729626	0.000718447	0.000180453	2.90329e-05	1.36613e-05	1.93269e-10	0.11272
ENSG00000241404	0.228042	0.138614	0.0195509	0.455514	0.0493521	0.0123001	9.22257e-05	2.5203e-05	1.22348e-09	0.0965097
ENSG00000243232	0.211064	0.243108	0.00947198	0.384587	0.0137989	4.40881e-05	0.000280101	7.73054e-06	9.28158e-05	0.137546
ENSG00000251322	0.492552	0.00574241	0.00585067	0.409284	0.00524182	1.36069e-05	6.36129e-07	4.84429e-05	4.28648e-05	0.0812236
ENSG00000259511	0.363306	0.048978	0.0813328	0.166444	0.000268251	8.71638e-05	0.000781013	4.58661e-05	2.73319e-14	0.338757
ENSG00000049130	0.232901	0.031931	0.00900448	0.662024	7.83359e-05	0.000852633	4.59001e-05	2.5588e-05	0.000133516	0.0630039
ENSG00000063046	0.356227	0.162536	0.0351739	0.239441	0.00386704	0.00339039	0.000200183	0.000120633	2.05089e-11	0.199044
ENSG00000082438	0.215137	0.0557746	0.00547327	0.674374	1.8956e-05	0.000232702	1.02289e-05	9.97766e-05	8.76141e-08	0.0488796
ENSG00000139220	0.363867	0.383641	0.00996517	0.139241	8.71991e-05	0.00113726	0.00038074	6.59671e-05	5.83253e-05	0.101557
ENSG00000146072	0.33054	0.152311	0.0130062	0.35017	0.00130997	0.000162036	9.40814e-05	5.89485e-07	3.5902e-11	0.152407
ENSG00000158321	0.663486	0.0138643	0.0183897	0	0.000264027	0.000277123	6.25989e-05	4.0785e-05	1.11894e-11	0.303616
ENSG00000167244	0.225152	0.217205	0.0203481	0.40238	1.18314e-05	0.0147564	0.000547602	2.97986e-05	9.50621e-13	0.119569
ENSG00000169375	0.371861	0.30661	0.0498098	0.000965256	0.0238066	0.00806318	0.00148801	9.60567e-05	2.33437e-09	0.237299
ENSG00000180176	0.490261	0.211859	0.0164266	0.00183984	0.00138317	0.000212793	0.000245989	1.52565e-05	9.56602e-05	0.277661
ENSG00000197301	0.434835	0.119147	0.059437	0	0.0200952	0.00277978	0.000425292	0.000781222	0.00145924	0.36104
ENSG00000197872	0.12132	0.186658	0.00269327	0.648334	1.16551e-05	2.33174e-06	2.35826e-06	1.8314e-07	5.68383e-15	0.0409782
ENSG00000254647	0.541807	2.03879e-10	0.0525612	0.00905535	0.00367413	0.000776057	0.000351726	7.85548e-05	3.13669e-08	0.391696
ENSG00000011454	0.317421	0.255576	0.0116785	0.267538	0.0143762	0.00476152	0.000580405	0.00013324	0	0.127935
ENSG00000019186	0.66833	0.0147426	0.0123018	0.000249429	9.39692e-07	0.00204172	0.00021845	7.71197e-05	0.000456622	0.301581
ENSG00000051108	0.56661	0.0533754	0.0416474	0.000143611	6.57157e-06	0.0001806	0.00145174	4.85752e-05	6.12011e-06	0.33653
ENSG00000056291	0.410313	0.0671374	0.0239447	0	0.000369504	0.0036965	0.00459063	1.95074e-10	7.32704e-09	0.489948
ENSG00000064787	0.253525	0.649942	0.00439486	0	0.00024934	4.30911e-05	0.000199262	1.21427e-06	1.31837e-05	0.0916322
ENSG00000080493	0.484036	0.385299	0.00896703	0.0005106	0.000439208	0.000476718	3.1117e-06	1.08646e-05	1.7265e-05	0.12024
ENSG00000099365	0.266689	0.676151	0.00903913	5.08056e-05	0.000109132	0.000969892	2.49574e-06	5.50839e-05	9.90289e-09	0.0469332
ENSG00000099381	0.445078	0.14794	0.0690306	0	6.83281e-05	0.00955908	0.000425277	0.00032051	9.66329e-07	0.327577
ENSG00000099385	0.406106	0.0586696	0.0651674	0.0079811	0.0775951	0.0207255	0.000268307	0.00138465	0.00495071	0.357152
ENSG00000100078	0.709879	1.18512e-11	0.00897754	0.00113854	0.00036534	0.000263319	9.3319e-05	0.000231154	3.35225e-05	0.279018
ENSG00000100241	0.470345	0.316599	0.0180748	0.000498852	0.00290427	0.00127051	0.00033112	5.87378e-06	6.58208e-05	0.189905
ENSG00000100941	0.432344	0.156305	0.0386396	0.000434346	0.0415523	0.0227614	0.000606395	5.89323e-05	1.17696e-12	0.307298
ENSG00000104388	0.309477	0.416025	0.0214007	0.00241514	0.0128378	0.00240018	0.00168023	0.000796306	2.10406e-11	0.232968
ENSG00000104447	0.637303	0	0.0157641	0.00167552	0.00186461	0.00184692	0.000918198	0.000156445	3.69521e-05	0.340434
ENSG00000105877	0.571368	2.95692e-07	0.0464734	0.000105449	0.000386478	0.00302777	0.00449209	0.000957201	0.002546	0.370644
ENSG00000109339	0.418667	0.255691	0.00973239	0.251389	0.00127817	0.0015142	0.000212978	3.37144e-05	3.57113e-05	0.0614466
ENSG00000110680	0.379	1.10195e-12	0.100131	0	9.44007e-05	0.000144763	1.24623e-06	0.000159257	0.000713097	0.519755
ENSG00000110693	0.198929	0.0367068	0.0120616	0.657481	0.000603886	0.00161351	5.87066e-05	0.000102342	1.8276e-05	0.0924245
ENSG00000110696	0.237674	0.122403	0.0188537	0.341682	0.0243851	0.000292215	2.01155e-05	1.3762e-05	6.20886e-11	0.254676
ENSG00000110975	0.707463	3.34863e-05	0.00970554	0	3.15271e-05	0.00315152	1.54035e-05	0.000207731	0.000771986	0.27862
ENSG00000111554	0.616352	0	0.051842	5.91324e-05	0.000124999	5.00347e-05	2.08452e-05	4.14123e-05	3.89713e-10	0.33151
ENSG00000112282	0.497849	0.154042	0.0367393	0.000154448	0.0016928	0.00280097	0.000180257	4.01962e-05	0.00113367	0.305368
ENSG00000114126	0.415825	0	0.0730176	0.000846372	0.0180302	0.0014596	0.0030327	0.00177578	6.65734e-11	0.486013
ENSG00000115234	0.121443	2.15037e-11	0.0349206	0.598212	0.000404407	0.00742887	0.00174277	0.000971757	0.00209259	0.232784
ENSG00000115504	0.211148	0.0777894	0.00782563	0.608085	0.00139305	0.000891753	4.16501e-05	3.45265e-06	0	0.0928221
ENSG00000116151	0.72525	2.42124e-13	0.0609027	0.00274771	0.00159183	0.0130303	3.25215e-05	1.96751e-06	6.5941e-07	0.196442
ENSG00000116539	0.465695	0.149837	0.0261471	0.0186043	0.0804763	0.00386994	0.000793927	0.000224586	0	0.254352
ENSG00000116580	0.206138	0.322382	0.0840187	0.0704885	0.00625627	0.00171236	3.16638e-06	3.59454e-05	0	0.308965
ENSG00000116584	0.375794	0.115321	0.0132295	0.378819	0.0027141	0.000643917	2.44445e-05	4.88559e-07	0.000831787	0.112621
ENSG00000116641	0.0882303	0.0429997	0.00510385	0.825872	0.00217661	8.53914e-06	9.29269e-06	2.93443e-05	3.28331e-12	0.0355703
ENSG00000122299	0.350611	0.0705349	0.0132679	0.39823	9.47076e-05	4.48033e-06	0.000216823	5.37861e-05	3.39698e-11	0.166986
ENSG00000125633	0.600251	8.08953e-11	0.0569069	0.00155656	0.000770428	0.000309446	0.00122098	0.000399509	0.00214059	0.336445
ENSG00000126259	0.538775	0.223692	0.0142191	0.00688963	8.45647e-06	0.000536372	9.89852e-05	5.61912e-05	8.22667e-05	0.215641
ENSG00000129083	0.0852641	0.176118	0.019757	0.569256	0.0182496	0.0132471	0.000151287	5.17883e-05	0.000158627	0.117747
ENSG00000129084	0.263088	7.11899e-09	0.039244	0.475079	0.00347698	0.00145189	0.00273027	0.000975506	0.00031155	0.213642
ENSG00000129451	0.759	6.44676e-09	0.00984434	4.14806e-11	8.40592e-05	0.00254282	0.000111401	2.848e-05	1.83479e-08	0.228389
ENSG00000132463	0.417112	0.40486	0.0149148	0	0.0167227	0.0052859	0.00270944	0.000346151	5.06128e-14	0.138048
ENSG00000133818	0.0989727	0.125232	0.0070391	0.678823	7.63278e-05	2.58339e-05	1.19999e-07	5.08423e-05	4.62712e-07	0.0897796
ENSG00000137656	0.32313	0.0919561	0.0282502	0.316942	0.000230261	0.00177563	0.00256158	2.11935e-05	0.00018368	0.23495
ENSG00000137709	0.570883	0.147645	0.0454459	0.000460612	4.05664e-05	0.000658736	0.000123394	3.81914e-05	6.36359e-11	0.234705
ENSG00000138182	0.143115	0.0663465	0.0251215	0.644788	0.009555	0.00022397	4.16298e-05	9.18696e-05	0.000496717	0.11022
ENSG00000139117	0.603241	1.00542e-06	0.0704181	0.000831679	0.00941013	3.04187e-05	0.00334758	0.00109928	0.000162804	0.311458
ENSG00000139133	0.089786	0.176133	0.0199134	0.532005	0.0107607	0.000652804	1.59487e-05	5.31982e-05	0.0012406	0.169439
ENSG00000139343	0.0694255	0.0480597	0.0373092	0.67793	8.62869e-06	0.00458967	2.72723e-05	0.000142911	2.80694e-09	0.162507
ENSG00000140455	0.368415	0.0750362	0.0113987	0.47615	0.00252359	0.00303058	0.000427351	1.45357e-05	8.42932e-13	0.0630037
ENSG00000140836	0.604436	0.0987949	0.014773	0.152632	2.54325e-05	0.00540367	0.000208983	5.20725e-05	0.000205189	0.123469
ENSG00000141337	0.2022	0	0.0335788	0.597382	0.00109609	0.000147702	9.46178e-05	2.84302e-05	9.44188e-10	0.165472
ENSG00000141699	0.420253	0.00760822	0.0317795	0.248449	0.0175094	0.00319638	0.000708922	0.000131393	4.98358e-08	0.270364
ENSG00000142619	0.653113	0.0133324	0.00731228	0.00384304	1.55151e-06	0.000220625	0.000238264	2.5028e-06	1.70525e-12	0.321937
ENSG00000142623	0.665549	7.85388e-12	0.0109752	0.000411379	3.80794e-05	0.00137712	1.13414e-05	4.07396e-05	1.64704e-13	0.321597
ENSG00000143363	0.630434	1.70094e-07	0.0419464	1.60728e-11	0.0166662	0.00195168	0.0004917	2.94508e-05	9.38801e-10	0.30848
ENSG00000143375	0.770254	9.15932e-11	0.0078362	0	0.000477784	0.000139626	0.000194134	6.67554e-05	7.53331e-13	0.221031
ENSG00000143398	0.115875	0.13738	0.0319661	0.583656	0.000128585	0.00290472	4.69338e-05	0.000556744	7.68991e-12	0.127486
ENSG00000145332	0.227927	0.0706692	0.0413413	0.405308	0.00683273	0.00134352	8.85968e-06	7.11325e-05	2.05926e-11	0.246499
ENSG00000149591	0.382582	0.323816	0.00437063	0.195503	7.75902e-05	0.000434013	0.000306978	3.49839e-05	1.05129e-10	0.0928744
ENSG00000150527	0.64016	0.095547	0.0126053	6.14841e-08	0.00716588	0.00434746	0.000830215	0.000680918	1.25836e-13	0.238663
ENSG00000152270	0.750735	0	0.015929	0	0.000444772	0.00905653	0.000794559	0.000167157	1.10506e-13	0.222873
ENSG00000152583	0.123223	0.0767947	0.00741012	0.758222	6.00988e-05	0.000163449	1.1735e-06	1.57132e-05	1.63303e-13	0.0341097
ENSG00000156136	0.163444	0.441665	0.0243348	0.235383	0.0067396	0.000266664	3.38528e-05	0.000601194	6.90188e-11	0.127532
ENSG00000156140	0.735313	2.11647e-10	0.022164	0.00117415	0.000163831	1.05383e-08	0.000142937	0.000158552	4.217e-14	0.240884
ENSG00000157911	0.324207	0.441965	0.0548964	0.00505418	0.00182232	0.000144031	0.00241706	0.00081195	0.00346711	0.165215
ENSG00000157916	0.265998	0.171475	0.0291558	0.263201	0.00124092	0.0139449	0.000285169	4.27985e-05	9.25072e-05	0.254564
ENSG00000159788	0.411377	0.0317048	0.0136555	0.348008	0.00661645	0.0011348	2.83455e-05	5.89052e-05	7.72767e-13	0.187416
ENSG00000160161	0.476173	0	0.0507672	0.00156887	0.000254775	0.0212863	0.00174069	4.05967e-05	0.00301757	0.445152
ENSG00000160584	0.301895	0.518192	0.0184797	0	0.00304757	0.000933187	0.000108163	2.28834e-05	4.76503e-11	0.157322
ENSG00000160613	0.277308	0.511064	0.0165039	0.0268278	0.0238383	0.00301161	5.7129e-05	1.54135e-05	6.20141e-05	0.141312
ENSG00000163141	0.78986	0.0165962	0.0214526	1.16382e-14	0.00178097	0.00043942	4.76232e-06	1.12891e-05	0.00156491	0.16829
ENSG00000163191	0.306161	0.272144	0.0131386	0.34335	0.000630669	0.00047713	7.26456e-05	4.77436e-05	4.86639e-06	0.0639726
ENSG00000163216	0.631771	0.0143581	0.025118	2.48127e-05	1.48657e-05	0.000392092	0.000115744	1.25238e-06	0.000281111	0.327923
ENSG00000163357	0.493174	0.230031	0.0192594	0.00076169	0.00262539	0.00178018	0.000671028	1.13985e-05	0.000579407	0.251107
ENSG00000163626	0.438295	0.131559	0.0673156	0.00467922	0.00120424	0.00139973	0.000214179	0.000706926	3.96345e-13	0.354626
ENSG00000165209	0.641502	0.154901	0.0138708	0	0.0189694	0.0021044	0.00260876	1.06994e-05	0.000576377	0.165457
ENSG00000166391	0.632636	0.0278221	0.0135834	0.00313344	0.00110321	0.000368257	0.000111082	0.000229433	6.72895e-08	0.321013
ENSG00000166396	0.710316	1.41379e-08	0.0111297	0.00105636	0.000507086	0.00134697	0.000267128	3.55746e-06	2.91764e-11	0.275374
ENSG00000166689	0.264882	0.0341046	0.00425346	0.608131	0.000418443	1.59056e-05	7.20008e-06	4.87571e-05	9.03886e-05	0.0880481
ENSG00000167757	0.647137	0.168806	0.00629147	0	5.89506e-05	0.000455249	2.67206e-06	7.35626e-06	0.000130935	0.17711
ENSG00000167910	0.410589	3.05474e-09	0.0400078	0.00612463	0.00271773	0.00055063	0.00041914	0.000128396	0.000238116	0.539225
ENSG00000170485	0.176503	1.68621e-08	0.0175824	0.75177	0.000136887	0.00136317	2.69604e-05	8.53183e-05	3.23736e-11	0.0525331
ENSG00000170509	0.652044	6.7739e-11	0.0417711	0.00136814	0.0139609	0.00131709	0.00029176	0.000280075	0.00176826	0.287199
ENSG00000171234	0.767689	1.16767e-05	0.0106667	8.42966e-10	0.000444593	2.65511e-05	4.55376e-05	6.72781e-07	4.98862e-10	0.221116
ENSG00000172493	0.364857	0.486955	0.0227405	0.00471335	0.00133826	0.00822968	0.00017102	0.000362712	0.000813528	0.109819
ENSG00000173041	0.348838	0.397415	0.0478197	9.89309e-05	0.00252929	0.0152531	0.00187	2.51122e-05	0.000209173	0.185942
ENSG00000173542	0.240524	0.0893789	0.0253727	0.420724	0.000621772	0.0077286	0.00011113	0.000399755	0	0.215139
ENSG00000174807	0.497539	0.319295	0.0363673	0.000289967	0.000219498	0.000424151	0.000216288	0.00031799	9.05412e-07	0.145329
ENSG00000175161	0.254887	0.454309	0.00810276	0.1961	0.00157979	0.00457573	2.25617e-05	0.000100891	0.000122171	0.0802
ENSG00000175548	0.0827085	0.00171747	0.025777	0.756697	0.000129703	0.000588956	0.000240844	2.05727e-06	0.000428888	0.13171
ENSG00000175868	0.437797	0.106525	0.0163117	8.59099e-05	0.00140555	0.00589672	0.000236981	6.49045e-08	1.22573e-06	0.43174
ENSG00000176714	0.193948	0.196421	0.0724426	0.298631	0.000431378	0.00503209	0.000455822	0.000228335	1.61574e-07	0.232409
ENSG00000181264	0.597428	0.275821	0.0172766	8.09193e-13	0.0107448	0.00323476	0.000829647	3.42894e-05	1.86845e-12	0.0946307
ENSG00000181896	0.294264	0.00537077	0.0137285	0.558475	0.000310723	0.000563231	5.1706e-05	2.79105e-05	0.000237277	0.126971
ENSG00000182771	0.396071	0.495995	0.0145136	0.000153582	1.26237e-06	0.0018763	3.25502e-05	6.14406e-07	3.95249e-11	0.0913561
ENSG00000183060	0.539002	0.0442826	0.133492	0	0.00757394	0.000288674	0.000165242	0.000153704	0.00074838	0.274293
ENSG00000185038	0.64391	0	0.0089702	3.82242e-14	2.4394e-05	4.77827e-05	3.60842e-05	2.8532e-05	0.000621092	0.346362
ENSG00000186207	0.6217	2.92285e-11	0.0208128	0.00094933	0.00201699	0.000292994	0.000197881	0.000120524	7.44363e-12	0.353909
ENSG00000187079	0.121784	0.0148976	0.00157913	0.821902	0.00212649	0.000554632	5.92229e-05	3.45872e-06	0	0.0370927
ENSG00000188487	0.580863	0.0743273	0.0266851	0.000604446	0.00545914	0.0106465	1.17234e-06	0.000114861	0.000455473	0.300843
ENSG00000196344	0.591322	0.0305917	0.0160736	0.000238231	8.44281e-05	0.000383909	0.000160497	4.0896e-05	8.88217e-05	0.361015
ENSG00000196407	0.768718	4.32167e-06	0.012194	4.52134e-13	0.000316049	0.00105171	0.000400664	0.000183557	0.000346534	0.216786
ENSG00000197601	0.706459	0.0376923	0.020368	0	0.000971859	0.00107096	0.00055658	3.66459e-05	9.68901e-05	0.232748
ENSG00000197747	0.652399	0.200118	0.0114871	0.00161097	0.00142865	0.00272976	0.000167291	5.61986e-05	1.76048e-10	0.130002
ENSG00000197915	0.210613	0.0511686	0.146467	0.352326	0.000780507	2.89167e-05	1.7005e-05	0.000419858	0.0102696	0.227911
ENSG00000198382	0.71845	3.21596e-07	0.026588	0.00477629	0.000102565	0.000261406	0.00043433	9.04921e-05	2.97918e-07	0.249296
ENSG00000204060	0.209841	0.0141284	0.0220398	0.628712	0.000404261	0.00917111	0.000186784	2.0355e-06	2.97586e-10	0.115515
ENSG00000221818	0.699615	0.140017	0.00400368	1.61137e-12	0.000466674	0.00139352	2.87012e-05	6.22862e-05	0	0.154413
ENSG00000004468	0.634923	0.0917256	0.0284242	0.000503389	3.39342e-05	0.00799769	0.000152547	0.000370258	0.000866826	0.235003
ENSG00000006125	0.458724	0.351534	0.0143699	0.00187928	0.00318459	0.000643888	0.000113684	4.51634e-07	1.39131e-11	0.169551
ENSG00000007923	0.196962	0.0300118	0.0125677	0.627365	0.0138644	0.00132157	0.00127383	3.94057e-05	6.36614e-05	0.116531
ENSG00000015413	0.655514	0.0817472	0.0173487	0	0.000170058	0.00123929	0.000251068	0.000190027	0.000323843	0.243216
ENSG00000019582	0.76057	0.0458362	0.0376586	0.00228572	0.000701973	0.00740772	0.0015468	0.00011006	0.00130712	0.142576
ENSG00000042753	0.526254	0.0731217	0.0494597	0	0.000231943	0.00105829	0.00378994	0.000555775	0.000661459	0.344867
ENSG00000043462	0.215164	2.76524e-08	0.00455833	0.727807	0.00011921	0.000636598	5.63371e-05	6.36947e-06	2.69099e-11	0.0516525
ENSG00000065978	0.552754	0.20884	0.0124136	0.0637445	0.000304654	0.000180001	5.58398e-05	3.80791e-07	4.95104e-15	0.161707
ENSG00000072110	0.683872	0.12648	0.0110004	1.50202e-05	0.00694522	9.21643e-05	4.81808e-05	0.000257055	1.52105e-05	0.171275
ENSG00000072518	0.665229	7.99219e-10	0.0277544	0.00264511	1.19907e-05	0.00252666	0.000953436	3.75002e-05	4.07816e-10	0.300842
ENSG00000077150	0.234367	0.500813	0.0480458	0.0859623	0.00943769	0.0099155	9.45822e-05	0.000296361	1.60344e-10	0.111069
ENSG00000078053	0.419126	0.380961	0.0151812	0.000774179	0.000759715	0.000262863	0.000326907	0.000483005	1.30878e-13	0.182125
ENSG00000078668	0.678416	0.0869419	0.0219954	0.000230705	0.00516594	0.000242465	0.00243613	0.000336157	4.72902e-12	0.204235
ENSG00000082701	0.321441	0.207517	0.0301125	0.234393	0.0157695	0.0110591	0.00780669	0.000110954	1.47774e-13	0.17179
ENSG00000085832	0.344546	0.414166	0.0349294	0.0053969	6.34259e-05	0.00308239	0.000318178	0.000112826	2.5487e-08	0.197385
ENSG00000089169	0.252983	0.661095	0.00693373	0	5.25227e-06	0.000149109	8.01815e-05	5.28754e-06	1.32036e-12	0.0787479
ENSG00000100216	0.24582	0.0120495	0.0323093	0.492228	0.00717494	0.00103208	0.00147784	4.44851e-05	8.30653e-12	0.207863
ENSG00000100365	0.179671	0.0451276	0.00865528	0.72085	0.000875995	0.000169293	2.76382e-05	4.12107e-05	2.13032e-14	0.044582
ENSG00000100393	0.297281	0.357144	0.0382932	0.023893	0.0521181	0.026767	0.00149111	0.000413233	3.29962e-05	0.202566
ENSG00000100575	0.172842	0.00729123	0.0155061	0.656316	0.00441625	0.002309	0.000289478	7.76928e-05	2.50604e-05	0.140927
ENSG00000103313	0.0721308	0.0423708	0.0126154	0.822617	3.88905e-05	0.00178561	0.000371333	6.68321e-05	0.000296482	0.047707
ENSG00000104312	0.270336	0.0341929	0.0235548	0.490308	0.00032167	0.00964642	0.000235961	0.000103445	0.000682685	0.170619
ENSG00000104435	0.344453	0.534309	0.00773061	0	0.000112911	0.00321914	0.000303708	4.74703e-06	0.000289848	0.109577
ENSG00000105287	0.321008	0.568285	0.017184	0.000545432	0.0122623	0.0046983	0.00102277	7.77652e-05	0.000160842	0.0747558
ENSG00000105699	0.651388	0.0890064	0.022079	0.000195908	0.000255921	0.00192928	0.00203577	7.58851e-05	9.79762e-11	0.233034
ENSG00000105974	0.515365	0.268141	0.00873624	0.130358	1.23386e-05	8.74496e-06	5.35404e-05	6.44113e-05	6.65197e-05	0.0771945
ENSG00000106123	0.749295	0.0692557	0.035554	0.000351854	7.74084e-06	0.000555817	0.000944318	8.46679e-05	2.17653e-13	0.143951
ENSG00000106211	0.516561	0.196037	0.0558667	0.00173525	0.00164084	0.00620376	0.0035882	1.85661e-05	3.39104e-14	0.218349
ENSG00000106976	0.478237	0.29432	0.027539	0.0703267	0.00114833	0.0103754	0.000246697	1.00342e-05	3.29324e-10	0.117797
ENSG00000108848	0.5796	0	0.0491393	1.58132e-05	0.0572066	0.0197857	0.000218586	6.60102e-05	0.000136781	0.293831
ENSG00000110395	0.258348	0.0548137	0.0156933	0.547047	0.000440366	0.000347631	0.000445502	0.000149925	8.35965e-11	0.122715
ENSG00000111348	0.197695	0.0903716	0.00618377	0.65334	0.00123298	1.38346e-05	4.09912e-05	5.92179e-07	1.62108e-05	0.0511055
ENSG00000111640	0.725599	0.0267853	0.0301364	0.00410077	0.00803813	0.00151972	4.18094e-06	0.000155509	0.000602131	0.203059
ENSG00000111642	0.250482	0.0591296	0.0339377	0.402221	0.0160554	0.00972892	0.00257459	0.000157566	0.000428492	0.225285
ENSG00000113916	0.168261	0.0458497	0.0396086	0.673588	0.000816298	0.00502024	0.000335536	0.000490831	7.19634e-05	0.065958
ENSG00000115232	0.178333	0.0844233	0.013604	0.637221	0.00179843	0.00145378	2.82561e-05	5.84369e-05	6.46963e-11	0.0830794
ENSG00000116030	0.18769	0.231988	0.0137882	0.422264	0.000142412	0.00352766	0.000844164	0.000337085	2.03223e-05	0.139398
ENSG00000116141	0.0823033	0.0537557	0.00154474	0.831747	3.11732e-06	2.48609e-05	0.000201768	1.81685e-06	2.75807e-06	0.0304146
ENSG00000116478	0.442129	0.397549	0.0127034	0.0676951	0.000835697	0.000894263	0.00011387	4.95641e-06	0.000159582	0.0779151
ENSG00000117586	0.297254	6.29909e-06	0.0385934	0.423713	0.00256699	0.00375553	0.00101858	5.66702e-06	9.09375e-05	0.232996
ENSG00000118058	0.254336	0.316109	0.0221289	0.246482	0.00126183	0.00436971	0.000561997	0.000123122	0.000155557	0.154473
ENSG00000118473	0.351947	0.203844	0.0110722	0.352841	0.00445483	0.00360779	0.000111977	0.000160055	6.75107e-09	0.0719606
ENSG00000118508	0.610722	0.248004	0.00687419	0.00237167	0.00237884	0.000573012	3.21581e-05	2.35744e-06	0.000169755	0.128873
ENSG00000118785	0.4066	0.378575	0.0252007	0.000533401	5.7572e-06	0.00136924	0.00185251	3.44428e-06	0.000547479	0.185311
ENSG00000120738	0.136916	0.18363	0.0425042	0.382153	0.000933743	0.0113033	0.000214079	1.75546e-06	0.000367009	0.241978
ENSG00000123358	0.124823	0.222568	0.0568271	0.39514	0.00170781	0.0249399	0.000727097	4.76746e-05	3.83812e-11	0.17322
ENSG00000125144	0.615679	0.117779	0.0332056	0.00270162	0.00107226	0.00277747	2.29889e-05	4.29109e-07	1.12041e-09	0.226761
ENSG00000127554	0.589879	0.01989	0.0242526	0.00637629	0.0274277	0.000883961	0.00144644	1.33789e-06	0.000435138	0.329408
ENSG00000128655	0.389195	0.102044	0.0079525	0.328172	8.79035e-11	0.000453623	1.14282e-05	1.50553e-05	1.99846e-12	0.172156
ENSG00000129226	0.524757	0.117478	0.0588143	0.000961189	0.0113561	0.0365033	0.00154501	4.69559e-05	0.000865574	0.247673
ENSG00000129538	0.112111	0.0110407	0.00760952	0.806414	5.096e-05	0.00392261	7.54154e-05	3.01436e-05	0.000104679	0.0586414
ENSG00000131095	0.143083	0.790305	0.0107228	3.13176e-11	0.000659288	1.00828e-06	0.000347656	0.00011574	0.000461936	0.0543038
ENSG00000131979	0.63514	1.02761e-09	0.0632978	0.00345416	0.00396455	0.0106428	5.32563e-06	2.28532e-05	1.6754e-13	0.283473
ENSG00000132356	0.340976	0.35256	0.0695415	0.00626744	0.000407715	0.00442352	0.000404258	2.00222e-05	2.0975e-10	0.2254
ENSG00000132386	0.452046	0.459882	0.00708402	0	0.000156822	0.000405771	5.35859e-06	3.69514e-06	4.66365e-14	0.0804166
ENSG00000134809	0.24313	0.138992	0.0637433	0.362328	4.03129e-05	3.16695e-05	0.000946536	4.95434e-05	0	0.190739
ENSG00000134884	0.108878	0.113302	0.021081	0.586139	0.00924914	0.0095023	2.27851e-05	2.48971e-05	2.0501e-07	0.151801
ENSG00000135047	0.759769	8.57366e-16	0.0359077	3.52715e-15	0.00414424	0.000371405	1.64965e-05	8.06346e-05	1.31599e-13	0.19971
ENSG00000135622	0.568955	0.108437	0.0847744	0.00767444	0.00206958	0.0110257	0.00102224	0.000505776	0.000259861	0.215276
ENSG00000135744	0.474897	0.423954	0.0135846	0	0.000558181	6.27246e-05	7.50708e-07	6.65265e-05	2.14181e-08	0.086876
ENSG00000136869	0.293492	0.00349717	0.0234078	0.547964	0.00134187	0.00314816	0.0002335	7.51787e-05	5.50329e-05	0.126785
ENSG00000137267	0.292858	0.554731	0.0166545	2.25749e-12	0.00370611	6.71069e-05	0.000347795	0.000296215	3.51636e-11	0.131339
ENSG00000137801	0.330045	0.492854	0.0371378	0.000984731	3.53352e-05	0.00037633	0.000174898	0.000459243	3.52707e-05	0.137897
ENSG00000138180	0.227704	0.17123	0.0179753	0.391443	0.00417608	0.00119987	8.08743e-05	0.000360962	9.5974e-05	0.185734
ENSG00000138207	0.758019	0.0208357	0.0150818	0	6.0064e-05	0.00480703	0.000733292	0.000123221	3.59502e-05	0.200303
ENSG00000138795	0.670316	0.10456	0.014412	0	0.00396878	0.000597277	7.21317e-05	2.15802e-06	1.21288e-10	0.206072
ENSG00000139626	0.41691	0.0645847	0.0317387	0.328972	0.0002723	0.00267775	6.34077e-05	5.46924e-05	5.74274e-05	0.154669
ENSG00000139687	0.265694	0.0631432	0.027431	0.424794	0.00679207	0.000323914	0.000233738	1.23235e-05	0.000142652	0.211433
ENSG00000140749	0.0837926	0.0260126	0.0146052	0.808911	0.000145729	0.00274323	8.65362e-06	5.21125e-06	6.04448e-05	0.0637155
ENSG00000141279	0.588692	2.38695e-08	0.0399162	0.00349091	0.0138299	0.0202081	0.00427737	6.2995e-06	5.13188e-10	0.329579
ENSG00000141968	0.316809	5.6469e-07	0.00859697	0.600337	0.000309832	0.00231249	7.11246e-05	6.69665e-09	1.0916e-13	0.0715627
ENSG00000142208	0.43283	0.0870024	0.0428759	0.0761177	0.0157271	0.00361398	0.000454801	3.70735e-05	0.00164367	0.339697
ENSG00000145335	0.11872	0.271762	0.00276935	0.562278	7.42277e-05	0.00171116	3.02115e-05	1.78686e-05	9.73034e-05	0.0425388
ENSG00000146070	0.281333	0.108551	0.0149395	0.380839	0.000835121	0.000593977	3.77154e-05	5.45369e-05	5.81159e-05	0.212758
ENSG00000146648	0.134364	0.0465872	0.00370293	0.783626	0.000562754	0.000612462	5.74645e-05	2.76671e-05	8.03933e-10	0.0304597
ENSG00000148053	0.180218	0.330745	0.00500875	0.433348	5.39841e-06	0.0019502	1.1998e-05	4.50331e-06	1.00796e-06	0.0487075
ENSG00000149090	0.747754	1.89089e-09	0.0336873	0.000823686	0.00187168	0.0268914	0.000389855	0.000263712	1.46151e-12	0.188318
ENSG00000149480	0.335642	0.156852	0.0458835	0.206842	0.00201075	0.00093644	0.000429996	1.38313e-05	0.000233586	0.251156
ENSG00000150347	0.44543	0.333372	0.0395598	0.0025108	3.09924e-05	0.000376807	5.77395e-06	0.000263135	0.000651566	0.1778
ENSG00000150637	0.386723	0	0.0183765	0.431668	0.00058759	0.000210845	0.000347855	1.81138e-05	5.45331e-12	0.162068
ENSG00000152208	0.32961	0.479188	0.0143837	0.000126053	5.776e-06	0.00652357	0.000463172	1.75576e-05	7.10569e-13	0.169682
ENSG00000152495	0.488903	0.394065	0.0127449	7.63664e-05	0.000195846	0.00699705	2.40633e-05	5.16487e-05	4.17376e-13	0.0969422
ENSG00000153563	0.129741	0.00951545	0.0114141	0.762582	0.000706953	0.000482791	0.000210894	3.2584e-05	7.01606e-10	0.0853146
ENSG00000154174	0.156789	0.0486918	0.00815548	0.691351	0.0123021	5.31062e-06	0.000679851	1.18043e-05	1.06877e-10	0.0820137
ENSG00000156299	0.576284	0.297842	0.00645698	0	0.000478856	0.00261862	1.47994e-05	3.31256e-05	4.20333e-10	0.116271
ENSG00000157168	0.678372	0	0.0144334	0	0.00312709	0.00461624	0.000236707	0.000130298	3.63773e-05	0.299048
ENSG00000157404	0.209824	0.0165826	0.0113845	0.668125	0.000367785	0.00125873	5.90211e-05	1.08114e-05	2.60566e-07	0.0923879
ENSG00000157978	0.766199	6.3379e-09	0.0424549	0.000308501	0.00598914	3.56302e-05	1.1245e-05	2.04342e-05	9.34058e-06	0.184972
ENSG00000158828	0.554411	0.318554	0.0149575	0.000170677	0.00555338	0.00687149	0.0010771	0.000135274	1.42905e-11	0.0982693
ENSG00000158874	0.573866	0	0.0488523	1.95185e-12	0.00208005	0.00360009	0.00037478	0.000154474	9.96838e-08	0.371072
ENSG00000158882	0.620004	0.0827478	0.038541	0.00201825	0.00278164	0.0011233	0.00385759	0.000240141	0.00177925	0.246907
ENSG00000160179	0.206301	0.0126313	0.0168627	0.646429	0.000237584	7.7916e-05	3.67818e-05	0.000538762	1.56492e-08	0.116885
ENSG00000160255	0.532552	0.00449689	0.035813	0.209206	0.00935191	0.0280415	0.000749408	7.42851e-05	5.03378e-08	0.179715
ENSG00000160654	0.155133	0.126776	0.0159098	0.56733	0.000345461	0.000479727	2.1844e-05	4.16414e-05	0	0.133962
ENSG00000162511	0.334711	0	0.0143724	0.568555	0.000246369	0.00532242	0.000184278	4.7206e-05	0	0.076562
ENSG00000163590	0.176104	0.0321146	0.0111569	0.694322	0.00303736	0.00730246	0.000257225	5.64833e-05	0.000117534	0.0755324
ENSG00000163751	0.200003	0.494412	0.0131902	0.215227	3.11851e-05	0.000250794	7.68329e-05	2.80917e-05	0.000453888	0.0763264
ENSG00000164300	0.776373	6.8502e-08	0.0188114	0.000507867	0.000148111	0.00103914	0.000605026	2.4872e-05	7.41531e-05	0.202416
ENSG00000164690	0.637866	0.140749	0.00440516	0.00143054	0.000372842	6.13523e-06	0.000417181	3.70084e-06	1.96236e-17	0.21475
ENSG00000164885	0.250393	0.616984	0.0257566	0.000543959	0.000675535	0.0028888	0.00265272	0.00022397	3.71433e-13	0.099882
ENSG00000165025	0.833106	1.07836e-13	0.0180441	0.00257806	0.00074937	0.00850936	6.14406e-05	0.0001126	6.3314e-14	0.136839
ENSG00000165119	0.159949	0.0109331	0.0379567	0.524959	0.0249376	0.00116469	0.00346124	0.000165809	2.5172e-10	0.236472
ENSG00000165646	0.394192	0.214431	0.0244535	0.171187	0.00307785	0.00141984	0.000228506	7.92712e-05	0.000494701	0.190436
ENSG00000166165	0.217291	0.203903	0.00627461	0.514067	5.79283e-05	9.89123e-05	0.00011225	2.70298e-06	3.39145e-08	0.0581927
ENSG00000166349	0.236138	0.122056	0.062057	0.347254	0.00023264	0.000132911	3.21382e-05	9.33205e-05	3.1585e-05	0.231972
ENSG00000166501	0.559288	0.341412	0.00750091	1.81288e-10	0.00223206	0.000131855	0.000553979	7.18484e-05	5.32012e-08	0.0888099
ENSG00000167780	0.232303	0.518507	0.0358991	0.00149714	0.00955557	0.00238181	0.000330402	0.00027032	2.72808e-05	0.199228
ENSG00000168811	0.273552	0.105503	0.0256602	0.348876	0.00324767	0.0154096	0.000412733	7.55328e-05	7.0116e-05	0.227192
ENSG00000168924	0.592633	2.45066e-08	0.050224	0.00849252	0.000287766	0.0255349	0.00290113	5.43471e-05	7.08099e-07	0.319872
ENSG00000169715	0.540806	0.0763213	0.110072	0.0099259	0.00227544	0.0148747	0.000155489	1.03699e-06	0.00290776	0.24266
ENSG00000169896	0.0994672	1.56113e-07	0.00832671	0.832965	0.000351561	0.00365516	0.000139192	3.40675e-08	0.00024538	0.0548493
ENSG00000171791	0.738354	0.0108522	0.0220015	0.00137794	0.000230961	0.000253806	0.000242199	0.000425709	3.70754e-05	0.226225
ENSG00000173369	0.111562	0.00386905	0.027277	0.745388	0.00239757	0.0238648	0.00049937	1.51983e-05	0.000490521	0.0846369
ENSG00000173372	0.11518	6.49044e-11	0.0179325	0.771934	0.00174752	0.0116999	0.00045768	7.28317e-08	0.000242906	0.0808052
ENSG00000173744	0.183839	0.0340242	0.0511372	0.515052	0.00225224	0.0147511	0.00150855	8.16274e-05	0.000181759	0.197172
ENSG00000176105	0.0994724	2.54459e-08	0.00985504	0.793804	8.14078e-05	0.00380819	5.33388e-07	3.64339e-05	8.57089e-05	0.0928559
ENSG00000177688	0.154638	0.241512	0.0858605	0.00048123	0.0244961	0.0875493	0.0119531	4.54363e-05	4.99017e-11	0.393465
ENSG00000177885	0.132018	0.266459	0.00833469	0.498442	0.000803068	0.0059489	0.00186059	9.8731e-05	7.26242e-06	0.086028
ENSG00000181031	0.315177	0.154083	0.0321186	0.373886	0.00302414	0.0015073	0.000480334	2.30247e-08	1.40054e-05	0.119709
ENSG00000182578	0.114475	8.07789e-08	0.0174612	0.765055	0.00484081	0.00388088	0.000237064	0.000138113	5.02822e-11	0.0939126
ENSG00000182809	0.252217	2.50864e-09	0.00732866	0.671735	0.00333354	0.00732059	1.44637e-05	3.36136e-07	0.000179785	0.0578712
ENSG00000185591	0.279776	0.535023	0.0215183	0.00168118	9.36641e-05	0.00774154	0.000877284	0.00122791	0.000350854	0.15171
ENSG00000188404	0.149092	6.91787e-10	0.00793468	0.781907	0.0001768	0.000382191	9.96636e-06	1.06711e-05	1.55175e-10	0.0604868
ENSG00000189403	0.118174	0.0245157	0.0243588	0.645284	0.00574889	0.0128262	0.000139681	0.000142366	0.000152934	0.168658
ENSG00000196329	0.259249	0.0816677	0.0104046	0.542075	0.0080985	8.44776e-06	5.40059e-05	2.82392e-05	0	0.0984143
ENSG00000196352	0.214006	0.165517	0.0152067	0.486413	0.000146211	2.67302e-06	0.000103087	1.87759e-05	0.000269861	0.118317
ENSG00000196814	0.134713	0.252916	0.00702259	0.57196	2.71849e-05	5.94455e-05	7.25181e-05	8.1712e-05	3.12237e-05	0.0331163
ENSG00000196839	0.279703	0.133455	0.0172354	0.396401	0.015868	0.00346323	0.000223357	0.000104614	0.00404214	0.149505
ENSG00000196961	0.705104	0	0.0276335	0.00047485	0.00630451	0.00542021	0.000348413	2.99906e-05	6.06164e-09	0.254685
ENSG00000197122	0.760159	0.0610957	0.00758579	0.00182143	8.33325e-06	0.00111709	0.000291283	9.07001e-06	0.000797036	0.167115
ENSG00000198851	0.59437	0.183708	0.0293028	0.000119362	7.45555e-08	8.88732e-06	0.000266913	6.09761e-05	3.17255e-10	0.192163
ENSG00000213398	0.329881	0.268068	0.0370346	0.103556	0.0758517	0.0226737	0.00275849	3.40649e-05	1.01015e-12	0.160143
ENSG00000213585	0.741518	0.0396673	0.0185776	3.5124e-11	0.0146942	6.21826e-05	0.000927371	3.55233e-05	4.69268e-05	0.184471
ENSG00000213658	0.501696	0.196073	0.0548693	0.000183175	0.0411292	0.010636	0.00039556	0.000258497	7.97547e-12	0.19476
ENSG00000240505	0.486952	0.00292826	0.0131122	0.2414	0.00145507	0.000470287	0.000314417	0.000123809	0.000706984	0.252537
ENSG00000250722	0.159058	3.11701e-09	0.00718892	0.763767	0.00154099	0.000144811	9.45293e-06	2.9728e-05	0	0.0682603
ENSG00000254087	0.400666	0.0233952	0.0153828	0.469065	6.32106e-05	0.00187808	0.000158027	9.74643e-06	2.37414e-05	0.0893582
ENSG00000257017	0.605777	0.0277528	0.0622835	0.000576984	0.000554528	0.0130782	0.000529831	0.000580933	1.39675e-13	0.288866
ENSG00000005249	0.235842	0.0712611	0.00934357	0.583523	1.42988e-05	0.00243157	0.000679493	2.48372e-06	3.92528e-13	0.0969031
ENSG00000005339	0.463785	0.278669	0.0459182	0.00539053	0.00596237	0.0109852	0.000793982	0.000725337	1.15881e-05	0.187758
ENSG00000006638	0.476357	0.355112	0.0157812	0.000158596	0.00570971	0.00101356	6.62435e-06	8.23557e-06	0	0.145853
ENSG00000011405	0.116298	0.10513	0.0224659	0.642739	1.14636e-05	0.00026541	0.000202876	2.34413e-05	6.2209e-11	0.112864
ENSG00000044524	0.165657	0.0839846	0.00468063	0.68303	0.00106551	0.00322869	0.000287422	5.77325e-05	0.000163487	0.0578448
ENSG00000048740	0.732629	0.0364118	0.0321909	0.00688147	0.00190535	0.0200045	0.000183109	6.8403e-05	0.000170509	0.169555
ENSG00000049759	0.692654	0.0744241	0.00917339	5.35808e-06	0.00108846	0.00665575	0.00128656	1.31216e-05	0.000185076	0.214514
ENSG00000056558	0.450359	0.272078	0.0653611	0.00785479	0.0154923	0.00140411	0.00356992	0.000742351	7.81015e-09	0.183138
ENSG00000065135	0.501616	0.344549	0.01639	3.07112e-11	0.00505489	0.00492269	3.23645e-06	5.52825e-06	0	0.127458
ENSG00000068024	0.646805	0.060584	0.0209195	0.0041394	3.40133e-05	0.00842968	0.000193549	3.08715e-05	4.85668e-05	0.258816
ENSG00000068305	0.475574	0.162586	0.0364612	0.0110146	0.0159646	0.000557201	6.07925e-05	2.72211e-05	3.72047e-11	0.297755
ENSG00000069696	0.205549	0.00611588	0.10767	0.267679	0.0695766	0.0362403	0.0123521	3.51117e-05	4.34907e-13	0.294781
ENSG00000070756	0.366959	0.54152	0.0138999	0.000292664	0.00309753	9.76804e-05	6.23298e-06	0.000115687	3.18725e-05	0.0739793
ENSG00000071909	0.634587	8.96295e-09	0.0130698	0	0.000398535	0.00849818	0.000841363	1.0198e-05	0.000772794	0.341822
ENSG00000072062	0.720143	0.0812148	0.0173761	0.00740154	0.00254701	0.000190577	0.000352868	3.183e-05	0.000411878	0.170331
ENSG00000074319	0.41798	0.303686	0.0359006	0.000903223	4.93421e-05	0.0143505	0.000445814	0.000114198	2.33801e-10	0.22657
ENSG00000075340	0.37876	0.498251	0.00878056	0.000616777	0.000615124	0.00197628	4.12083e-05	1.20737e-05	0.00108775	0.10986
ENSG00000077092	0.206074	0.0262763	0.00606714	0.687977	2.41279e-05	3.2165e-05	4.52761e-06	4.99498e-06	0	0.0735399
ENSG00000079805	0.213169	0.170227	0.00839394	0.49515	4.11215e-05	0.00166833	1.99983e-05	7.9865e-05	4.7077e-11	0.111251
ENSG00000080815	0.267643	0.0500544	0.0169535	0.539806	0.000186773	0.0143264	0.00143476	3.15831e-05	2.86639e-13	0.109563
ENSG00000081803	0.176791	2.44825e-10	0.00181719	0.774854	0.000176862	0.000449661	0.000138888	2.52245e-06	3.48028e-05	0.045735
ENSG00000082512	0.418294	0.463848	0.0138666	9.80065e-12	0.00387256	0.00867741	0.000368935	1.63542e-05	2.85965e-08	0.0910556
ENSG00000087088	0.0844263	0.0872351	0.0116927	0.753775	0.00120883	0.000645206	0.000841296	3.13588e-05	3.16961e-15	0.0601446
ENSG00000087274	0.51957	0.141436	0.040704	1.46877e-11	0.000691162	0.0176628	0.000728619	0.000165845	0.00213579	0.276906
ENSG00000087460	0.779244	0	0.0129071	8.6762e-06	6.63132e-05	0.00690303	2.89811e-05	7.64102e-06	0.000695398	0.200138
ENSG00000091428	0.162204	0.339368	0.00359175	0.45855	0.000782173	0.000550109	5.61388e-07	3.7082e-07	1.25864e-07	0.0349537
ENSG00000100030	0.104141	0.369636	0.00871121	0.416392	0.0109196	0.00502037	0.00106215	0.000185009	6.60246e-09	0.0839318
ENSG00000101489	0.263518	0.602121	0.00409048	0.0794033	0.000555928	0.00075317	3.38625e-05	8.69585e-06	2.00265e-05	0.0494955
ENSG00000103275	0.141856	0.447844	0.0174669	0.294025	0.00092248	0.00162056	2.70004e-05	1.47055e-05	5.27747e-11	0.0962233
ENSG00000103460	0.741198	0.0602515	0.00521192	0	1.17337e-05	8.54799e-05	3.30272e-05	0.000166677	2.52468e-11	0.193041
ENSG00000106278	0.385439	0.508234	0.00793364	1.13447e-13	1.44328e-05	0.00377117	0.000817291	0.000117182	1.64368e-06	0.0936715
ENSG00000106546	0.345159	0.570812	0.00812667	0.00171146	4.80364e-07	0.000321424	8.36026e-05	1.92593e-05	8.76587e-05	0.0736784
ENSG00000106991	0.404377	0.408572	0.0284916	0	0.0135934	0.00046451	0.000302489	4.77081e-05	8.51559e-05	0.144066
ENSG00000107611	0.670848	0.098371	0.0353703	0.0103463	0.00787538	0.00611788	1.20629e-05	0.00065142	3.06904e-07	0.170407
ENSG00000107758	0.665191	0.00980952	0.0351369	0.00146643	0.00763885	0.00175523	0.000168881	5.36e-07	0.00144081	0.277392
ENSG00000109819	0.447146	0.00289675	0.00567771	0.417416	1.60667e-05	0.000131729	4.52458e-06	0.000199029	3.79514e-14	0.126512
ENSG00000109906	0.277364	0.065914	0.148246	0.364598	0.00312826	0.0291084	0.00113975	0.000469479	0.00159806	0.108433
ENSG00000112541	0.117773	0.0111112	0.00826627	0.793695	0.00065298	0.00253256	4.04678e-06	4.27058e-05	0.000113767	0.0658082
ENSG00000112658	0.365135	0.453086	0.00928937	0.00296981	0.000253527	0.000867268	0.000159692	9.5344e-05	2.54454e-05	0.168118
ENSG00000113389	0.447936	0.361463	0.0112289	3.96173e-13	6.03244e-05	4.81559e-05	1.72449e-05	0.000237181	2.66729e-12	0.179009
ENSG00000113448	0.636135	0.101352	0.0347547	0.00124034	0.000494747	0.000475554	1.58473e-05	5.28335e-05	3.29433e-08	0.22548
ENSG00000114062	0.607105	0.144001	0.0160064	5.40199e-10	0.0240399	2.98352e-05	0.000135537	8.00394e-08	1.94596e-12	0.208682
ENSG00000115944	0.438704	0.0184003	0.025217	0.287232	6.57763e-06	9.37493e-05	0.000306605	8.08867e-05	8.87063e-05	0.229869
ENSG00000115956	0.347327	0	0.0182052	0.545963	0.000164533	0.00217729	0.000213882	5.51901e-08	1.47089e-12	0.0859491
ENSG00000117069	0.488107	0.0325568	0.00921992	0.312199	7.84699e-05	0.00439548	0.000221918	0.000302786	0.000190406	0.152728
ENSG00000117399	0.294234	0.104176	0.0136567	0.391953	0.0018891	0.00126509	0.000344949	0.000593249	0.000210781	0.191677
ENSG00000118260	0.275345	0.402433	0.0196984	0.18355	0.000151568	1.51311e-05	1.81827e-05	0.000446035	0.000250616	0.118093
ENSG00000118308	0.823902	0	0.0148553	0.000841133	0.00198694	1.10841e-05	7.70869e-06	1.90475e-05	1.11843e-14	0.158377
ENSG00000118946	0.106744	0.114385	0.00643042	0.721953	0.000729392	0.000689068	0.000207275	1.72348e-06	8.27907e-11	0.048861
ENSG00000120875	0.669507	3.41813e-08	0.0226159	0.000539435	0.00063725	0.000227845	0.000351791	0.000317838	3.35134e-05	0.305769
ENSG00000123360	0.651438	0.170121	0.0139163	0.00128623	0.000966212	1.03281e-05	7.7861e-05	1.87506e-05	2.99071e-05	0.162136
ENSG00000124181	0.463571	0.216142	0.0601074	0.00315915	0.0145272	0.00553369	0.00236022	6.66498e-05	1.4238e-10	0.234533
ENSG00000124766	0.5401	0.132143	0.0433996	7.91609e-05	0.00270338	0.0131968	0.000374535	5.22521e-05	0.00115562	0.266797
ENSG00000124788	0.492268	0	0.0837344	0.016288	0.000861461	0.00574258	0.00117793	7.46369e-05	4.30652e-11	0.399853
ENSG00000125398	0.584614	0.248764	0.00760431	0	6.56417e-05	0.00260346	0.000100486	0.000129694	0.00011747	0.156001
ENSG00000125835	0.109678	0.503537	0.0308832	0.271574	6.73217e-05	1.85731e-06	0.000137701	8.36809e-05	8.85108e-10	0.0840376
ENSG00000126067	0.255728	0.0512	0.0291147	0.487773	0.0132339	0.00221373	0.000642845	0.000123164	9.83918e-12	0.15997
ENSG00000126561	0.378757	0.475877	0.024358	6.56347e-05	0.00248129	0.00991031	2.23688e-05	0.000270732	7.12303e-13	0.108258
ENSG00000127191	0.320998	0.0921602	0.09105	0.255663	0.011816	0.0209644	0.001972	7.22013e-05	1.32275e-08	0.205304
ENSG00000127528	0.342797	0.401619	0.0436645	0.00368266	0.01157	0.00306811	0.00147631	6.13947e-06	2.41869e-10	0.192116
ENSG00000131023	0.153249	0.382591	0.0174972	0.339659	0.000474255	0.000262173	0.000281146	0.000232927	9.00941e-11	0.105753
ENSG00000134138	0.200397	0.0296757	0.00152504	0.721964	0.000138048	0.000455015	0.000163133	4.27197e-05	2.56317e-05	0.0456134
ENSG00000134308	0.326286	0.113593	0.0216857	0.318283	0.0230599	0.0028893	0.000838333	0.000347895	1.83949e-11	0.193017
ENSG00000136603	0.350791	0.319091	0.0460093	0.000424113	0.0110608	0.00411406	0.000615093	2.50884e-05	0	0.267869
ENSG00000139722	0.259955	0.146435	0.0159473	0.421143	0.00966495	0.000522511	0.000749906	0.00038529	3.05604e-10	0.145197
ENSG00000141682	0.292269	1.89609e-10	0.0187508	0.49852	1.33858e-05	0.00664485	0.00101455	4.06977e-07	0.000353737	0.182433
ENSG00000141753	0.29754	0.61224	0.0190889	1.17855e-10	0.00294528	0.0010355	0.000827827	4.81237e-05	4.32882e-10	0.0662753
ENSG00000141837	0.409786	0.501863	0.00661612	0	0.00182967	3.42475e-05	0.000149168	1.86773e-05	1.89757e-12	0.0797032
ENSG00000142875	0.255166	0.650218	0.0105515	0.000270136	0.00561413	1.71049e-05	0.00015137	7.96637e-05	0	0.0779324
ENSG00000143933	0.210863	0.505301	0.0202823	0.00155279	0.00161767	7.75375e-05	0.000672866	0.000171921	6.00987e-05	0.259401
ENSG00000144331	0.709033	0.0331535	0.0171731	0.00262509	2.82929e-05	0.000929637	0.000558176	4.51653e-07	0.000439001	0.23606
ENSG00000144339	0.299892	0.5525	0.0171631	3.76382e-05	0.000770922	0.00242025	0.000536858	8.14045e-05	0.00159242	0.125006
ENSG00000148219	0.497257	0.239738	0.030241	0.000220943	0.0018935	0.0111853	0.00350954	1.48974e-05	9.38547e-12	0.21594
ENSG00000150275	0.338189	0.510622	0.00777964	0.000103982	0.00138043	0.00132891	0.000169139	2.29582e-05	1.53596e-13	0.140404
ENSG00000150471	0.163499	0.174288	0.00608946	0.589528	9.04701e-05	0.00258315	3.81152e-05	4.75173e-06	3.64657e-10	0.0638799
ENSG00000150991	0.195362	0.113824	0.0430155	0.374441	0.00149206	0.00764262	0.00178163	1.28286e-05	6.41175e-05	0.262364
ENSG00000150995	0.642933	0.0967921	0.013456	0.00130182	0.0113594	0.00019925	0.000151846	8.07644e-05	0.000261836	0.233464
ENSG00000151090	0.330365	9.4099e-08	0.00515902	0.611789	0.00141306	0.000795062	0.000292963	0.000188393	6.71863e-10	0.0499978
ENSG00000154229	0.563955	0.316781	0.0101878	0.000307681	0.000973649	0.000289695	1.64002e-05	1.52558e-05	4.14374e-08	0.107474
ENSG00000155897	0.268522	0.583621	0.00414219	0.00105324	1.46246e-05	0.0009558	0.000208573	6.19521e-05	2.22885e-12	0.141421
ENSG00000157657	0.286582	0.167056	0.0132432	0.47739	0.000170176	0.000770218	0.000193906	6.56157e-05	0	0.054529
ENSG00000157765	0.676829	0.0178299	0.0216114	0.000155917	0.000141881	0.000373925	0.000267679	0.000217323	0.00162052	0.280953
ENSG00000161021	0.219132	0.671216	0.0159359	4.66997e-05	0.00280165	0.000223129	1.11483e-05	9.23486e-05	5.68176e-10	0.0905418
ENSG00000163932	0.18645	0.191874	0.00766938	0.510541	0.00175481	0.00627643	0.000475321	7.30228e-06	1.61004e-15	0.0949518
ENSG00000164032	0.115556	0.0857455	0.0398311	0.590687	0.000334251	0.000272904	0.000215702	1.12538e-05	4.46491e-06	0.167342
ENSG00000164305	0.257383	0.067234	0.0152657	0.52354	0.000172336	0.00361581	0.000555358	0.000640345	8.38442e-14	0.131593
ENSG00000164330	0.616198	0.190583	0.0174058	0.000704187	0.0129151	0.000711071	2.40829e-05	6.11531e-05	0.00032257	0.161075
ENSG00000164418	0.395554	0.330359	0.0140778	0.105878	0.000955804	0.00777141	0.000606019	0.000441085	0.000152189	0.144205
ENSG00000164742	0.521525	0.343942	0.0125279	0	4.83735e-05	0.00107071	1.67829e-05	6.51834e-05	7.52537e-14	0.120804
ENSG00000164924	0.345682	0.0585842	0.0205572	0.396273	0.0132328	0.000243256	0.000387827	0.00053203	2.48188e-09	0.164507
ENSG00000164985	0.640502	0.186376	0.0256536	1.35594e-05	0.000272863	0.00294885	0.000158864	0.000122567	6.66657e-06	0.143945
ENSG00000165092	0.18903	0.0434066	0.00761438	0.679297	0.000824628	0.00131235	1.17257e-05	8.17142e-06	5.26158e-05	0.0784429
ENSG00000166006	0.330025	0.5407	0.00545049	0.00252734	4.26705e-05	0.000630791	1.60782e-05	1.68305e-05	0.000128266	0.120463
ENSG00000166913	0.215592	0.238108	0.0263767	0.344366	0.0188904	0.0154942	0.00185004	5.66602e-05	0.000531769	0.138734
ENSG00000167081	0.729624	0.10171	0.0154088	6.52357e-13	8.22805e-05	0.00135474	0.00166959	1.30744e-05	0	0.150137
ENSG00000168036	0.487175	0.138852	0.0295434	1.61451e-05	0.0168157	0.0296398	0.00171986	6.639e-05	4.8065e-05	0.296124
ENSG00000168621	0.699689	1.26293e-08	0.0118167	0	0.000740035	0.00480032	0.00182629	3.76528e-08	7.04061e-05	0.281057
ENSG00000169744	0.229303	0.0548644	0.00750952	0.645591	0.00259407	0.00216708	0.000151826	4.5851e-05	1.74232e-08	0.0577728
ENSG00000169851	0.364359	1.74714e-11	0.00394959	0.557611	0.00306932	0.000107812	9.85593e-05	2.61072e-06	3.19733e-14	0.0708025
ENSG00000169862	0.30654	0.607636	0.003393	6.16607e-05	1.90896e-05	0.000945202	2.30462e-06	7.24906e-05	1.86468e-10	0.0813304
ENSG00000170365	0.111451	0.0795831	0.0122382	0.694378	0.00832616	8.25446e-05	0.000102984	0.000214695	0	0.0936232
ENSG00000171033	0.497047	0.386598	0.0123332	0	0.00182989	0.00624905	4.99899e-06	3.45147e-08	3.64819e-05	0.0959015
ENSG00000174059	0.100277	0.139299	0.0108027	0.702144	0.00245165	0.000726725	4.35355e-05	5.20917e-06	0	0.0442504
ENSG00000175104	0.285135	0.230794	0.0666704	0.0838187	0.00038404	0.0016602	0.000663581	0.000130665	0.000975351	0.329767
ENSG00000176697	0.638645	0.0266759	0.019987	0.000562643	0.000264577	0.00855338	0.000246517	0.000286685	3.82476e-06	0.304775
ENSG00000176887	0.347789	0.438776	0.0045643	0.000742981	7.34314e-05	0.000739782	4.74104e-06	2.30959e-05	0.000205812	0.207081
ENSG00000181722	0.457199	0.131478	0.0529333	0.00217528	0.0019764	0.00892609	0.0042525	8.92459e-05	0.000411918	0.340558
ENSG00000182621	0.190602	0.125962	0.00799564	0.579526	0.000139528	0.00763516	8.56763e-05	9.30349e-07	0.000136608	0.0879167
ENSG00000182674	0.702428	3.1839e-07	0.0199897	6.90481e-12	0.000576049	0.00350879	0.000169472	3.92039e-05	0.000179346	0.273109
ENSG00000184408	0.351943	0.334718	0.0214285	0.147713	3.44376e-05	0.00853845	0.000115198	0.00037576	0.000169566	0.134964
ENSG00000185736	0.285526	0.531482	0.0411845	0	0.00119652	0.00258388	2.49631e-06	0.000104701	1.3698e-11	0.137919
ENSG00000188130	0.770625	0.0131149	0.0408854	0.00325161	0.0141896	1.29401e-05	1.98473e-05	7.33077e-05	0.000343759	0.157483
ENSG00000188191	0.327615	0.55814	0.0161759	0.00210006	0.00103667	0.00366019	5.05467e-06	1.53798e-06	0.000756662	0.0905092
ENSG00000189056	0.357108	0.163912	0.0140384	0.296805	2.81436e-05	0.00259894	7.02521e-05	0.000210651	2.79185e-05	0.165202
ENSG00000196090	0.278994	0.350701	0.00889305	0.222407	4.19437e-05	0.00119072	0.000451045	0.000151164	9.61584e-07	0.137169
ENSG00000196591	0.243676	0.175707	0.0205943	0.401243	0.0130578	0.00129019	0.000742057	2.17172e-05	0.000189332	0.143479
ENSG00000197386	0.681374	0.0500993	0.0182176	0.00079267	0.00817395	0.00428076	0.000757155	0.000160562	0	0.236144
ENSG00000198668	0.39997	0.421569	0.0188319	0.000625727	0.0052549	0.00118281	0.00240738	0.000586944	0.000345526	0.149227
ENSG00000198821	0.111975	0.0181426	0.00726557	0.800273	0.00185029	0.00290054	0.000569977	3.77204e-05	1.34595e-12	0.0569852
ENSG00000221983	0.0953519	0.158802	0.00907285	0.657949	0.00441954	0.000254287	6.38024e-07	1.23791e-05	2.38206e-12	0.0741381
ENSG00000007168	0.542852	2.25244e-11	0.0409148	0.00500686	0.00706314	0.0152016	0.00397058	0.000760518	3.00726e-14	0.38423
ENSG00000008441	0.710901	0.0461027	0.0143619	0.120511	0.0014782	0.00128407	6.95517e-05	3.04708e-05	2.27403e-06	0.105259
ENSG00000033122	0.334434	0.54119	0.0123415	0.000194699	0.000963101	0.00601621	0.000200061	4.93922e-05	1.97619e-11	0.104612
ENSG00000050748	0.40346	0.402643	0.0256844	0.000289633	0.010286	0.000617992	0.000764857	0.000534954	0.000537613	0.155182
ENSG00000058404	0.469089	0.461455	0.00337	0.000678864	2.77356e-05	0.000776587	2.39381e-05	2.69844e-06	2.07477e-05	0.0645551
ENSG00000064393	0.331243	0.524653	0.0187086	1.33172e-09	3.25196e-06	0.00698586	6.22533e-05	6.95609e-06	4.33976e-10	0.118338
ENSG00000065675	0.81404	0	0.00812413	0	6.94995e-06	0.00311704	6.66221e-05	5.92001e-05	1.15135e-13	0.174586
ENSG00000067191	0.717039	0.0605538	0.0213723	0.00635282	0.00333523	0.0109603	0.000638703	0.00029516	4.81152e-05	0.179405
ENSG00000067715	0.326013	0.583103	0.00792815	0.000151379	0.000242917	0.00050485	3.01105e-05	6.09299e-06	0.000132252	0.0818879
ENSG00000073756	0.435792	0.0609533	0.0904215	0.0022178	0.000216782	0.0616684	0.000474605	3.59685e-06	2.67565e-11	0.348252
ENSG00000074416	0.768257	7.82739e-11	0.0124306	2.93538e-11	0.000973482	0.000274192	0.000361183	0.000141003	0.000146302	0.217417
ENSG00000075624	0.51943	0.0643972	0.018619	0.206174	0.0036017	0.000310336	0.000197266	1.31291e-05	9.84614e-05	0.187159
ENSG00000076242	0.21177	0.269159	0.0182988	0.386741	0.00150401	4.774e-05	1.47322e-05	0.000230003	0	0.112235
ENSG00000076356	0.449515	0.0137197	0.014483	0.389153	0.000151169	0.00198257	2.25678e-06	5.5982e-05	0.000108548	0.130829
ENSG00000082684	0.149954	0.0179732	0.0372793	0.691315	0.00139898	0.0115603	0.0004097	1.5765e-05	0.00113502	0.0889587
ENSG00000086062	0.162539	0.673895	0.016399	0.0892383	1.82154e-05	0.0017662	9.06745e-07	5.54731e-06	4.55511e-10	0.0561374
ENSG00000087258	0.317749	0.396921	0.0054567	0.21945	0.000129819	0.000491289	1.42423e-05	7.94147e-08	2.48986e-05	0.059763
ENSG00000096717	0.330969	0.452058	0.0326082	0.000382434	0.000137029	0.00655735	6.61106e-05	9.38951e-05	0.000640419	0.176487
ENSG00000100784	0.560356	0.0721402	0.0150119	0.16555	0.0025793	5.27348e-06	7.95543e-05	3.86144e-07	0.000577403	0.1837
ENSG00000101333	0.268682	0.0274661	0.00356914	0.636429	0.00105174	0.000405618	2.9802e-05	2.51593e-06	1.76217e-12	0.0623644
ENSG00000101638	0.48265	0.433878	0.00359641	6.88309e-14	0.000649541	4.40353e-05	3.8877e-05	7.37198e-07	0.000355445	0.0787873
ENSG00000102572	0.339575	0.505628	0.0209935	0.00354151	0.0160554	0.00877403	0.00190549	4.6465e-06	0	0.103523
ENSG00000103653	0.16489	0.0796667	0.00600177	0.693205	0.00179182	0.000949828	7.08268e-05	1.02931e-05	9.95422e-09	0.0534134
ENSG00000104888	0.721183	0.167543	0.0122746	0.000518827	0.00363544	0.0010537	0.000121101	9.06587e-06	3.23227e-12	0.0936617
ENSG00000105048	0.703699	5.77799e-10	0.0281424	0	6.27925e-06	0.000702493	2.3321e-06	1.25933e-08	1.07043e-10	0.267447
ENSG00000105810	0.226734	0.0854473	0.0249498	0.540544	0.000131075	0.00328149	0.000255405	0.000112689	4.38665e-08	0.118545
ENSG00000106462	0.512136	0.33698	0.0126206	0.000873656	0.00125631	0.000487272	4.30351e-05	6.10757e-07	0.00057838	0.135024
ENSG00000107643	0.37895	0.162788	0.0336561	0.261169	0.000374671	0.00173225	0.00153634	0.000304697	2.0114e-08	0.159489
ENSG00000107882	0.322547	0.366819	0.0504619	0.00188647	8.81563e-05	0.000617651	1.79457e-05	0.000200065	7.43893e-08	0.257363
ENSG00000108518	0.158535	0.314617	0.00884556	0.465826	0.000118587	0.00135601	1.35171e-05	6.48543e-06	6.31493e-13	0.0506826
ENSG00000110092	0.727167	0.073416	0.0325801	0.00033421	7.47193e-08	0.00126497	3.70794e-05	0.00037764	9.18115e-12	0.164823
ENSG00000110514	0.705876	3.05802e-08	0.0314359	0.000719377	6.86972e-05	0.00490052	0.00102562	1.16024e-05	3.66544e-08	0.255962
ENSG00000112062	0.0695552	0.312739	0.00718613	0.558046	0.000184068	0.00263635	7.3438e-06	1.5508e-05	6.90492e-11	0.0496309
ENSG00000112096	0.479777	0.0355806	0.150447	0.00119203	0.000163029	0.0213886	1.53275e-05	0.000533847	1.83785e-06	0.3109
ENSG00000113318	0.200269	0.139999	0.0428303	0.43528	0.0260642	0.000751789	0.00125868	0.000702818	5.537e-09	0.152845
ENSG00000113327	0.284468	0.61554	0.00707976	0.00171633	0.000145421	0.000230083	4.00372e-06	1.97249e-05	1.49082e-10	0.0907974
ENSG00000113361	0.149839	1.29169e-10	0.0058612	0.779162	0.000845426	0.00177684	8.13265e-07	5.90318e-05	1.58535e-13	0.0624561
ENSG00000115844	0.621146	0.0605403	0.00574253	0	0.00191911	0.00354373	0.000113174	4.98276e-07	0	0.306995
ENSG00000116106	0.595505	0.00814449	0.0275166	0.173329	0.00305075	0.00833774	0.00039725	4.22874e-05	9.18537e-05	0.183585
ENSG00000116147	0.213405	0.692308	0.00485398	0.000161416	5.09808e-05	0.000685451	3.43402e-05	9.48748e-07	0	0.0885
ENSG00000116473	0.694412	0.103593	0.0162263	4.6475e-05	0.000450122	0.00298644	0.000159877	3.62849e-06	0	0.182122
ENSG00000118432	0.527255	0.0735794	0.092294	0.00573994	0.000211728	0.0342741	0.000224989	2.40019e-09	5.80931e-10	0.26642
ENSG00000120251	0.385886	0.468349	0.00493746	1.93532e-10	0.000125452	0.000580831	0.000958832	0.000249528	0.000405877	0.138508
ENSG00000122574	0.165107	0.0609204	0.00326253	0.714668	8.78005e-06	0.00118582	6.10698e-05	1.17035e-05	4.8895e-05	0.0547258
ENSG00000123999	0.497579	5.28438e-06	0.0282483	0.340769	0.00329711	0.00468151	0.000112878	4.24339e-05	1.85901e-11	0.125264
ENSG00000125458	0.204393	0.431678	0.0350047	0.166453	0.0246688	1.48858e-07	5.22714e-05	0.00016869	3.62942e-11	0.137581
ENSG00000125851	0.273065	0.128439	0.0186023	0.418102	0.000116008	0.00366329	0.000168703	0.000122321	0.0029686	0.154752
ENSG00000126583	0.277752	0.6166	0.00511375	0.000809843	7.21243e-05	0.000857711	2.24475e-05	5.53093e-06	0.000113426	0.0986531
ENSG00000128917	0.0968777	0.0915175	0.0264591	0.698373	0.00807722	0.00777289	0.00187839	0.000205564	3.7154e-05	0.068802
ENSG00000131055	0.181831	0.0890395	0.0151164	0.615206	0.0116897	0.00238629	0.000693785	0.000284686	0.000434714	0.0833176
ENSG00000131759	0.0804698	0.446317	0.0117353	0.400439	0.00225846	0.000334237	1.76702e-05	7.21313e-07	0.000405655	0.0580222
ENSG00000132155	0.16494	0.377639	0.0103154	0.392897	5.24877e-07	0.00286207	0.000184732	3.90821e-06	5.06943e-12	0.0511567
ENSG00000132334	0.201102	2.65796e-12	0.0119948	0.711004	0.000194391	0.000384801	2.92636e-05	6.72025e-05	2.84575e-10	0.0752234
ENSG00000132535	0.380833	0.501113	0.021012	0.00124519	0.00112099	0.0051561	0.000257477	3.25489e-05	0.000751331	0.088479
ENSG00000135441	0.370895	2.55283e-13	0.0434761	0.307598	0.00811628	0.0080153	0.00153897	0.00051706	4.36767e-14	0.259843
ENSG00000136490	0.210566	3.60084e-10	0.00671485	0.718216	0.00397386	0.00125522	1.22538e-05	0.000100306	0.000223861	0.0589374
ENSG00000137076	0.314409	0.594742	0.00787136	3.75875e-11	0.00047573	0.00830866	9.66018e-06	3.13223e-05	1.2452e-11	0.074152
ENSG00000138757	0.210992	0	0.0251633	0.49285	0.0660481	0.00162302	0.00146427	0.000439995	2.64934e-10	0.201419
ENSG00000139372	0.15178	0.424585	0.0144774	0.322664	0.000448767	0.000157244	5.00136e-05	2.52448e-05	3.24637e-15	0.0858132
ENSG00000140463	0.265625	0.245094	0.0295209	0.304395	0.00183075	0.00078548	3.43059e-06	0.000537017	2.08208e-11	0.152208
ENSG00000140464	0.229393	0.487182	0.032725	0.129579	0.0132652	0.00856921	0.00176339	0.000343697	0.000370578	0.0968098
ENSG00000140538	0.139955	0.0553668	0.00440549	0.736642	0.000581807	0.000306624	1.91027e-05	0.000138776	3.81559e-10	0.062584
ENSG00000141027	0.140118	0.344564	0.0301522	0.344625	0.0030482	0.0042551	0.0005641	1.05776e-05	0.000195012	0.132468
ENSG00000141668	0.343439	0.419738	0.0113758	1.96786e-12	4.26595e-05	0.000225215	8.73995e-05	5.34001e-06	0.000840349	0.224246
ENSG00000145087	0.52799	0.343663	0.00420672	0.000244551	0.00108857	1.31074e-05	3.07253e-05	2.30246e-06	2.29013e-09	0.122761
ENSG00000145687	0.756916	4.0572e-09	0.0250482	0	0.000194472	0.000366839	1.36453e-06	5.88604e-05	4.56399e-06	0.21741
ENSG00000145864	0.344011	0.512671	0.00831862	0	0.000915271	0.000346163	0.000483751	1.01269e-06	1.88797e-14	0.133253
ENSG00000147488	0.270062	0.621646	0.00444046	1.92686e-13	3.39386e-06	0.000335784	3.11733e-06	0.000164812	0.00126692	0.102078
ENSG00000147862	0.0858625	0.0454362	0.00214563	0.839926	0.00257472	0.000113424	1.05166e-05	1.96296e-06	1.09466e-14	0.0239286
ENSG00000149294	0.454738	0.231073	0.00383467	0.220223	8.57026e-06	0.000172699	0.000332808	1.17104e-05	0.000295025	0.0893103
ENSG00000150093	0.717684	0.0668321	0.0135423	5.84748e-05	0.0273989	0.00920003	0.000138287	0.000195155	3.83128e-07	0.164951
ENSG00000151834	0.248398	0.435161	0.0105028	0.188949	0.00254489	0.00454529	0.000894759	0.000100663	3.64696e-05	0.108866
ENSG00000153071	0.521147	0.371778	0.0132015	0.00198319	0.000948446	0.000619189	0.000267607	5.24945e-05	4.45192e-05	0.0899587
ENSG00000153956	0.220401	4.61761e-11	0.00193516	0.731981	0.000694645	2.06005e-05	2.0177e-05	1.45451e-05	3.51165e-06	0.0449288
ENSG00000155816	0.431907	0.456066	0.00655464	0.000673359	1.61781e-06	6.12303e-05	1.27183e-06	4.17208e-06	1.07181e-05	0.10472
ENSG00000155846	0.716438	0	0.0209544	8.51741e-12	0.00729269	0.00503161	0.00102325	8.78074e-05	0.000123823	0.249048
ENSG00000156475	0.524672	0.183369	0.00616723	0.194717	2.31036e-05	0.00558082	0.000352858	1.0123e-05	2.38152e-05	0.0850849
ENSG00000157087	0.407682	0.429144	0.00752634	0.0700755	4.52554e-07	0.00290027	0.000161823	4.27391e-05	1.8415e-10	0.0824674
ENSG00000158169	0.437414	0.453831	0.0149205	0.00116587	0.00105735	0.00027401	1.052e-05	8.07892e-05	0.000395811	0.0908494
ENSG00000159216	0.424944	0.335366	0.0491675	0.00148271	4.60103e-05	5.7426e-05	0.00085138	0.000230134	0.000395336	0.18746
ENSG00000159409	0.374061	0.542037	0.00466462	0.000694664	1.24975e-05	9.28873e-05	1.36914e-05	1.20878e-05	7.11219e-05	0.0783405
ENSG00000162989	0.487741	0.185505	0.00610025	0.160999	1.49684e-05	0.000232801	5.13368e-05	1.37469e-07	1.48477e-09	0.159355
ENSG00000163288	0.293948	0.545558	0.00372414	0.000146639	1.81498e-05	0.000419115	0.000989119	0.00011703	1.14048e-11	0.155079
ENSG00000163508	0.603166	0.107816	0.0368297	6.2691e-13	0.00166382	0.00853925	0.00686188	7.41111e-05	0.000101816	0.234948
ENSG00000163873	0.273695	0.147377	0.0082635	0.451892	0.00114311	0.00455899	4.9498e-07	0.000115622	1.35963e-12	0.112955
ENSG00000164342	0.350096	0.141706	0.0352631	0.32739	0.00167127	0.00112622	0.000217346	4.2576e-05	1.00615e-06	0.142487
ENSG00000164405	0.722686	1.93087e-05	0.0282925	3.72365e-05	0.000402367	1.49616e-05	0.00135433	0.000495329	5.56634e-08	0.246698
ENSG00000165699	0.393739	0.179599	0.0680989	0.00279695	0.00782578	0.00136945	3.14366e-05	8.29923e-05	2.05502e-11	0.346457
ENSG00000165973	0.512266	0.223617	0.015719	0	0.000536424	0.00638695	0.00066869	1.32032e-05	0.000746629	0.240046
ENSG00000166206	0.207776	0.305561	0.0242489	0.385272	0.00221851	6.29439e-05	8.02734e-05	0.000134674	0.000137304	0.0745094
ENSG00000166579	0.253641	0.343558	0.0124961	0.272646	0.000250522	0.000948099	1.58332e-05	0.000149471	0.00020081	0.116094
ENSG00000167815	0.646078	4.44941e-07	0.0232184	0.00325533	0.00951492	1.48797e-06	0.000753751	0.000377726	1.6687e-11	0.3168
ENSG00000168329	0.0602603	0.24738	0.0587107	0.558895	0.00208717	0.000309481	3.72327e-05	5.00562e-05	3.62016e-09	0.0722706
ENSG00000168959	0.315506	0.525317	0.00425848	0.000162677	0.00043982	0.000557252	4.61161e-06	8.77906e-06	4.32341e-06	0.153741
ENSG00000171862	0.289167	0.121002	0.0404737	0.357278	0.00155704	0.00609519	0.000150956	3.07313e-05	0.000256887	0.183988
ENSG00000175264	0.824604	1.98387e-11	0.0147453	0.00196643	0.00396097	8.40674e-05	1.16838e-06	1.84062e-06	0.000196056	0.15444
ENSG00000175471	0.615706	0.0538411	0.0446159	0.00627874	0.00240877	0.00714707	4.85037e-06	1.38277e-06	0.000872111	0.269124
ENSG00000176387	0.699306	0.0725927	0.0174038	0.0001951	0.000121807	0.000835303	0.000123567	2.64446e-05	7.59158e-05	0.20932
ENSG00000176890	0.166079	0.0468877	0.011507	0.653918	0.000266879	0.000503364	0.000205047	0.000364344	8.70845e-06	0.12026
ENSG00000179588	0.604918	0.0431517	0.0333148	0.00397402	0.00270348	0.0001223	0.000783096	0.0001516	3.94517e-11	0.310881
ENSG00000182256	0.459721	0.36662	0.00600763	0	0.000325635	0.00206273	7.25749e-05	2.15012e-05	1.37623e-05	0.165155
ENSG00000185551	0.562545	0.347026	0.00836785	0.00121961	0.00106832	2.32102e-05	0.000427692	5.06714e-05	5.22782e-05	0.0792197
ENSG00000186297	0.339027	0.531533	0.00909881	0.00101294	0.000324055	0.000290946	4.28297e-06	2.43274e-06	0	0.118707
ENSG00000186350	0.411736	0.112395	0.0257462	0.296858	9.87119e-05	0.0227936	0.000292206	7.33729e-05	3.787e-11	0.130007
ENSG00000186487	0.30709	0.590751	0.00755251	0.00090472	1.45548e-05	0.000164487	9.29966e-07	7.73653e-07	0.000270666	0.0932499
ENSG00000187094	0.399737	0.446705	0.00794231	4.24188e-05	0.00033937	0.000135149	8.4335e-05	9.6831e-06	4.37137e-12	0.145005
ENSG00000187730	0.356628	0.526743	0.0133874	0.000119055	0.00185745	0.00178179	2.12269e-06	0.000225093	1.27349e-07	0.0992567
ENSG00000196498	0.263402	0.526923	0.024952	0	0.00134458	0.00123119	0.00019118	7.29027e-05	1.70236e-09	0.181883
ENSG00000196776	0.603777	7.69981e-12	0.0340869	0.00148569	0.00741754	0.00739536	7.14603e-07	2.59774e-07	0.00106272	0.344774
ENSG00000196876	0.531539	0.355544	0.00623621	0	1.71018e-05	0.00141951	0.000101087	2.07347e-05	0.000565868	0.104556
ENSG00000198216	0.391881	0.496627	0.00288481	0.000552684	0.000159994	2.32968e-05	1.17344e-05	7.61873e-05	0.000240111	0.107543
ENSG00000198626	0.33822	0.00815304	0.00663459	0.5639	0.0011147	0.000456961	4.02445e-06	5.87989e-05	0.000409874	0.081048
ENSG00000203485	0.741738	0.0571183	0.0134612	0.00100255	0.013066	0.000662551	0.000119449	0.000138658	2.8598e-08	0.172693
ENSG00000204956	0.203342	0.054411	0.014713	0.616466	0.00133297	8.99497e-05	0.000872822	3.99138e-06	2.83643e-12	0.108769
ENSG00000206190	0.701798	3.39004e-11	0.0423717	0.000303162	0.00186762	0.00335072	1.3368e-05	4.70508e-05	0.000241592	0.250006
ENSG00000253731	0.0669033	0.0661706	0.00901291	0.802599	3.89871e-05	0.00166908	0.00047907	0.000138305	4.05572e-12	0.0529889
ENSG00000253767	0.149534	0.148301	0.0222434	0.504138	3.85164e-05	0.000482939	0.00207086	0.000402067	1.8225e-08	0.172789
ENSG00000262209	0.0819209	0.0420121	0.00776489	0.766192	0.00637733	2.75469e-05	0.000800291	8.2775e-05	4.68061e-11	0.0948226
ENSG00000012048	0.232784	0.0208466	0.0384659	0.547004	0.000884441	0.00104319	0.000347409	5.48167e-05	0.000723431	0.157846
ENSG00000017427	0.458866	0.274442	0.0289761	0.000520219	0.000909637	0.0014091	5.38978e-06	0.000230379	0.00186578	0.232775
ENSG00000025434	0.509934	0.0905088	0.0777601	0.00651218	0.0404314	1.13968e-05	2.87718e-06	0.000458262	0.000323799	0.274057
ENSG00000044574	0.230249	0.0185969	0.0962681	0.253234	0.0186541	0.00964905	0.00230154	0.000107294	0.000511631	0.370428
ENSG00000066468	0.178108	0.157018	0.00340058	0.620939	0.000400011	4.55683e-06	6.17781e-05	9.28266e-10	0	0.040068
ENSG00000069431	0.249953	0.0051424	0.00476451	0.662917	9.43993e-05	4.10924e-06	2.34999e-07	0.000116054	0.000260327	0.0767479
ENSG00000069702	0.467097	0.331198	0.0225168	0	4.70588e-07	0.00243219	0.000281565	0.000501223	0.00161853	0.174354
ENSG00000069869	0.59884	0.219995	0.0113371	0	5.82616e-05	9.93066e-05	0.000238497	1.50702e-05	0.000370486	0.169047
ENSG00000070018	0.106892	0.00198154	0.0059741	0.832368	1.23399e-05	0.000475558	5.07986e-07	2.6684e-06	0	0.0522929
ENSG00000075213	0.747814	0	0.011489	1.33011e-05	1.53676e-05	0.00132566	0.000412873	3.17727e-05	0.000646053	0.238252
ENSG00000075618	0.18169	0.21887	0.0184813	0.504418	0.000420411	0.0041685	1.0188e-05	1.73441e-05	9.12353e-05	0.0718327
ENSG00000089225	0.83254	1.90338e-09	0.00491526	0.0006014	0.00114119	0.000527855	0.00126295	7.16559e-06	5.70759e-07	0.159003
ENSG00000090615	0.59742	0	0.0645763	0.0164293	0.00679942	0.00110293	0.000734129	8.08742e-05	0	0.312857
ENSG00000091136	0.580925	0.270769	0.0316994	0.00576657	9.49235e-06	0.00430015	3.18618e-05	6.38557e-06	0.000220856	0.106271
ENSG00000092964	0.333085	0.538004	0.0110697	0.000344161	0.00758336	0.000384459	0.000781174	0.000379374	2.67383e-13	0.108369
ENSG00000092969	0.132284	0.0739552	0.00943628	0.675707	0.00100896	0.00445493	1.29172e-05	7.42979e-05	0.000118248	0.102948
ENSG00000095637	0.191673	0.0218639	0.00285068	0.721485	0.000577433	0.00129256	1.87656e-11	1.96779e-05	0.00011793	0.0601193
ENSG00000100644	0.228364	1.16987e-06	0.063861	0.500702	0.0158513	0.00102907	8.05921e-05	1.54878e-05	6.6754e-05	0.190028
ENSG00000103024	0.375971	0.210686	0.053717	1.50661e-05	0.0781448	0.00937534	2.80654e-06	0.000249639	0.00107925	0.270759
ENSG00000103202	0.518482	9.01549e-10	0.0661387	0.0267734	0.0157629	0.0238554	0.000496445	0.000483093	0.0052909	0.342717
ENSG00000106034	0.581174	0.2765	0.0205105	0.00532295	0.000977659	0.00243616	3.34884e-05	3.6555e-05	5.71828e-09	0.113008
ENSG00000106366	0.401433	0.276768	0.0861267	5.43325e-05	0.000116115	0.00215585	0.00564244	6.27903e-07	1.1326e-07	0.227702
ENSG00000106799	0.582416	0.0109048	0.0306638	0.000718318	1.01355e-05	5.77326e-05	4.94918e-05	2.03621e-05	3.17319e-07	0.375159
ENSG00000107731	0.250271	0.142012	0.00837227	0.510737	0.000105218	6.07078e-09	1.54154e-05	2.0444e-05	7.00599e-05	0.0883961
ENSG00000108840	0.46017	0.237376	0.0444523	3.09513e-11	0.00355852	0.00289108	3.25025e-09	3.34021e-05	4.9782e-10	0.251519
ENSG00000110955	0.704936	5.34324e-10	0.02911	0.00147626	0.0294066	0.00223848	0.00344966	0.00011744	1.07061e-09	0.229266
ENSG00000111424	0.388827	0.458321	0.0111063	0.0001667	0.00154272	0.00279254	0.000172299	0.000267805	6.5911e-05	0.136738
ENSG00000111679	0.615468	0.00813315	0.0143523	0.253771	1.02758e-05	0.00420524	4.69408e-05	5.86514e-05	8.08131e-12	0.103955
ENSG00000113721	0.274975	0.157762	0.0069996	0.472615	0.00357487	0.00187823	0.000460819	2.47836e-05	0	0.0817096
ENSG00000114251	0.709515	0	0.0167821	0.00209429	0.0027037	0.000501922	1.85761e-05	7.81613e-06	7.13017e-10	0.268377
ENSG00000114739	0.56493	0.211167	0.0310934	0.00167706	0.000733965	2.08961e-11	2.79608e-05	0.000779864	0.000465109	0.189125
ENSG00000115310	0.414881	0.31299	0.0189648	0.00210789	0.0161203	0.000623846	0.000409643	5.38282e-05	1.72988e-13	0.233848
ENSG00000115904	0.441805	0	0.0729665	0.00469738	0.00161389	0.000868944	1.0124e-05	3.23615e-05	8.63535e-05	0.47792
ENSG00000117298	0.533309	0.263085	0.0295753	0.00120574	0.00799341	0.00688117	4.21428e-08	0.000210637	0.000508815	0.15723
ENSG00000120833	0.436865	0.280587	0.0560458	0.002401	0.00386253	0.00689725	6.75614e-05	8.05573e-05	9.35051e-09	0.213193
ENSG00000123338	0.795894	1.03288e-10	0.0225088	0.000629053	0.00363567	0.00764887	0.000477444	0.000146558	0.000374759	0.168685
ENSG00000124762	0.216836	0.290414	0.0813806	0.175575	0.00231266	5.68174e-05	0.00739136	1.66664e-05	3.44101e-09	0.226017
ENSG00000129993	0.838786	0.0250161	0.0163783	4.49563e-05	0.00601264	0.000127295	0.000706626	1.9349e-05	2.34913e-12	0.112909
ENSG00000130402	0.520546	0.156489	0.0240954	0	0.012325	0.00370463	0.000307814	9.81351e-05	0.000283208	0.282151
ENSG00000131018	0.525079	0.269499	0.0301956	0.00668046	0.000163837	0.00173914	8.67221e-06	0.000100943	0.000114028	0.16642
ENSG00000131238	0.388795	0.432625	0.0276892	5.09271e-05	0.00766483	9.27398e-05	0.00020582	3.51189e-05	6.199e-14	0.142842
ENSG00000133816	0.818341	0	0.0115243	0	0.00941466	0.00115705	0.000286741	5.35851e-05	0.000332543	0.158891
ENSG00000133895	0.701797	0	0.0359975	0.00755299	0.00650143	0.0014258	7.615e-07	2.47818e-08	0	0.246724
ENSG00000134287	0.261475	0.663342	0.00762578	0.00161125	0.00645045	0.00122305	0.000905652	6.12875e-05	0.000345298	0.0569602
ENSG00000134294	0.428508	0.14628	0.0931854	0.00634898	0.000767804	0.0178153	0.000131247	9.17306e-06	5.64089e-12	0.306954
ENSG00000134324	0.527104	0.11127	0.0377347	0.0016504	0.000158321	0.0173075	0.000119977	0.000370759	0.000756847	0.303527
ENSG00000134853	0.257477	0.00196641	0.00660071	0.669518	1.05224e-05	0.000349984	7.94529e-06	0.000167058	5.34138e-05	0.0638492
ENSG00000134982	0.197773	0.722114	0.0118123	0.00114603	0.00596823	0.00525997	0.00105739	7.72261e-06	7.41698e-10	0.0548608
ENSG00000135218	0.453833	0.258937	0.0108403	0.177775	0.000605232	0.000226793	0.000464896	7.55993e-07	5.51972e-05	0.0972621
ENSG00000135446	0.0927474	0.110406	0.0176173	0.669725	0.00187564	0.00111611	4.01485e-06	4.92115e-05	2.02787e-10	0.10646
ENSG00000135486	0.387515	4.15055e-06	0.0452676	0.345297	3.25632e-05	0.00835532	0.000200769	6.51385e-07	0	0.213327
ENSG00000135503	0.364191	0.0556011	0.0127437	0.462014	0.00181468	0.000132865	9.22027e-05	2.42792e-05	2.41787e-11	0.103386
ENSG00000135862	0.491693	0.400571	0.00994467	0.00317823	0.00141335	0.00481086	1.09796e-05	2.0054e-05	8.81516e-13	0.0883578
ENSG00000137486	0.49445	0.340151	0.0219903	0.000572319	0.000531589	0.00421923	0.00163489	0.00013011	2.3919e-08	0.13632
ENSG00000137834	0.248328	0	0.0363802	0.58759	0.00322829	0.00164822	2.16176e-05	1.08212e-07	0.000487487	0.122316
ENSG00000140443	0.446631	8.96957e-11	0.0172038	0.393962	0.000168526	0.000830192	6.55821e-05	0.000625921	0.00167757	0.138836
ENSG00000141052	0.690515	0.173825	0.00528549	0.00013965	0.000103639	5.6014e-06	0.000170337	0.000209169	0	0.129747
ENSG00000141458	0.412478	0.273342	0.0420067	7.86722e-14	0.00238978	0.012163	0.000162833	7.09939e-06	0.00246674	0.254984
ENSG00000141510	0.238357	0.383571	0.0253473	0.247186	0.00104774	0.00173882	2.38431e-05	7.097e-05	4.01476e-05	0.102616
ENSG00000141646	0.635533	1.26117e-05	0.0455269	0.00201394	0.00110901	0.00583884	0.000253464	4.81578e-05	2.39143e-05	0.30964
ENSG00000144218	0.568727	0.183678	0.0359909	0	0.00318349	0.00341361	0.000436167	0.00013038	2.16006e-11	0.20444
ENSG00000144891	0.221091	0.303772	0.00854879	0.383948	0.0013144	0.00227815	6.88751e-06	0.000106442	9.8174e-09	0.0789342
ENSG00000146426	0.571194	0.213659	0.0132644	0	0.00488293	1.97868e-05	8.97648e-05	2.8097e-08	1.80462e-08	0.19689
ENSG00000146674	0.359793	0.270712	0.0208711	0.215409	0.00206186	0.00111842	0.0006749	0.00016056	0.000550442	0.12865
ENSG00000151474	0.524749	0.0942847	0.0300106	0	0.00314171	0.00292155	0.000722419	3.80832e-05	0.000744488	0.343387
ENSG00000151702	0.302602	0.0108555	0.0113049	0.557342	0.00924114	2.76652e-05	1.08374e-05	7.38821e-05	5.06203e-11	0.108541
ENSG00000154188	0.710147	1.63943e-08	0.0456261	0.00323146	0.000159243	6.28235e-05	2.42936e-05	0.000172991	2.52524e-05	0.240551
ENSG00000160691	0.248976	0.488852	0.083745	0.00934435	0.00108697	0.00806192	0.000251657	1.79059e-05	8.22916e-13	0.159664
ENSG00000160789	0.143849	0.387221	0.00956141	0.378303	1.53217e-05	0.000764829	4.52307e-05	0.000121331	0.000259275	0.0798591
ENSG00000161835	0.277794	7.62297e-14	0.0332152	0.496253	0.0218876	0.000873645	6.73712e-05	0.000527223	1.47437e-13	0.169383
ENSG00000163453	0.308353	0.097237	0.004255	0.521538	0.002593	0.000999974	0.000383675	1.6521e-05	0.000438529	0.0641856
ENSG00000163513	0.592816	0.283217	0.016553	0.00202692	0.00145659	0.00518361	9.0647e-05	0.000172366	0.00040222	0.0980822
ENSG00000164107	0.470657	0.422249	0.00452313	0	0.000289086	0.000107654	0.000456099	7.28021e-06	0	0.101711
ENSG00000164692	0.438084	0.448739	0.0163129	0.00045625	0.000302868	0.00343426	9.3905e-05	0.000311407	0.000387471	0.0918782
ENSG00000164741	0.332399	3.83459e-05	0.00798357	0.586086	0.00140227	0.00156521	0.000279085	9.2274e-06	7.31782e-13	0.070237
ENSG00000166333	0.591274	0.153382	0.0246782	0.000300949	0.00376433	7.59726e-05	0.000422566	0.000202571	0.000166744	0.225733
ENSG00000169946	0.191343	0.0329484	0.00204748	0.730505	2.8324e-05	0.000281907	0.000230797	1.8752e-06	2.11207e-06	0.0426107
ENSG00000171105	0.699545	1.20721e-09	0.0665663	0.000471397	0.00658786	0.00994029	3.04624e-05	0.000300627	0.000932838	0.215626
ENSG00000173391	0.357714	0.289801	0.0407489	1.65119e-05	0.000257892	0.0144264	0.00160383	0.00131443	0.000588867	0.293528
ENSG00000174640	0.109087	0.228554	0.0100866	0.605678	0.000851566	0.00193712	3.99829e-06	2.55022e-05	3.15464e-05	0.0437447
ENSG00000175197	0.0945861	0.0782801	0.0667836	0.357277	0.0146221	0.0632605	0.00630506	1.88488e-07	3.58549e-16	0.318885
ENSG00000179218	0.238284	3.23684e-08	0.0574455	0.443553	0.0257618	1.37049e-05	0.00104219	4.7032e-05	0.00040058	0.233452
ENSG00000179915	0.4008	0.323741	0.0134465	0.144187	0.000370167	0.0127848	1.38126e-06	0.000201871	1.93749e-05	0.104448
ENSG00000183072	0.73024	5.5154e-10	0.00868744	2.46782e-12	0.000731563	0.00020675	0.000985806	1.18076e-05	0.000728893	0.258408
ENSG00000196569	0.227086	0.0901918	0.0271846	0.581013	2.21495e-06	0.00843134	0.000268483	6.63035e-05	0.000933741	0.0648219
ENSG00000196712	0.204684	0.375531	0.010166	0.29383	0.0119363	0.000299032	7.51237e-05	7.72062e-06	4.35754e-07	0.103471
ENSG00000215021	0.326511	0.0708835	0.0257179	0.403811	0.000631012	7.63655e-06	0.00151295	1.90331e-05	0	0.170906
ENSG00000011422	0.144605	0.077819	0.0375431	0.586304	0.000497769	0.00717047	0.00145467	1.39243e-05	1.57307e-13	0.144592
ENSG00000026103	0.235566	0.104805	0.0141219	0.511851	0.00162318	0.00239693	0.00209018	1.68333e-05	0.000244817	0.127284
ENSG00000026508	0.605206	0.233153	0.0248211	0	0.000117124	0.00161105	8.59325e-05	0.000226823	2.23094e-11	0.134779
ENSG00000027697	0.224141	0.0860001	0.0637534	0.401527	0.00155192	0.0271142	0.000361784	1.43716e-05	0.000941475	0.194595
ENSG00000039068	0.790031	0	0.00481044	0.000849513	0.000457044	1.77081e-06	0.000746488	0.000100164	0.00048881	0.202514
ENSG00000055130	0.279653	0.0812004	0.0120145	0.519475	0.00638552	0.00356609	0.00264433	7.37714e-06	6.34103e-09	0.0950533
ENSG00000075426	0.460364	0.273611	0.0639368	0.000207823	3.53135e-06	0.00243819	7.11413e-05	0.000136186	1.47604e-11	0.199231
ENSG00000077238	0.383006	0.347859	0.0824156	5.12652e-12	0.00516677	2.83133e-05	4.36782e-05	0.000343045	7.43293e-10	0.181137
ENSG00000078269	0.344457	0.472908	0.0138355	5.09078e-05	6.11e-06	0.00178457	0.000423918	5.68669e-06	7.52886e-05	0.166453
ENSG00000078369	0.285174	0.608662	0.0111624	0.000419284	0.0022314	0.000340282	0.00173759	0.000171525	0.00033028	0.0897713
ENSG00000078747	0.420928	0.084889	0.029187	0.152758	0.0146359	0.000508085	0.000451859	9.41826e-05	3.01698e-05	0.296518
ENSG00000081853	0.10016	0.0169189	0.00419832	0.838823	0.000468465	0.000117979	0.000169211	3.70773e-05	1.35034e-12	0.0391078
ENSG00000096384	0.168389	0.0749808	0.0322415	0.579593	0.00283782	0.00178184	0.000204715	0.000199629	0.000127869	0.139643
ENSG00000096996	0.718125	1.41297e-10	0.0415028	0.000148448	0.00126454	0.00315858	0.000163865	0.000265264	0	0.235371
ENSG00000099860	0.373041	0.0253117	0.15395	0	0.00272477	0.00163846	0.000491346	3.06947e-05	0.000356123	0.442456
ENSG00000100234	0.126647	0.0327122	0.0125604	0.790441	0.000658361	0.000638504	7.92336e-06	6.93495e-06	3.32524e-11	0.036328
ENSG00000100906	0.24181	0.104228	0.185924	0.0103751	0.0100666	0.0187227	0.000204784	0.00022675	0.000340707	0.428102
ENSG00000101096	0.595824	0	0.0539038	0.000248352	4.09774e-05	0.0137329	0.000487126	0.000167543	0.000546298	0.335049
ENSG00000104998	0.629481	8.36105e-11	0.0493727	0.00642415	0.00232507	0.0112238	0.000733995	8.81346e-07	1.56737e-12	0.300438
ENSG00000105639	0.677998	1.94911e-08	0.0965866	0.000897633	0.00985621	0.00170538	0.00023393	0.000700352	1.07787e-11	0.212022
ENSG00000106004	0.528122	0.387537	0.00363009	1.63909e-08	0.000455019	8.43992e-05	3.65637e-05	1.08113e-05	5.77204e-06	0.0801183
ENSG00000107485	0.55623	0.296321	0.00788875	1.49657e-05	9.06504e-07	0.000788111	0.000170061	2.12581e-05	1.08126e-05	0.138554
ENSG00000109107	0.282239	0.649183	0.00569537	0.00116813	0.000786645	6.75264e-05	5.834e-05	5.91899e-05	3.56114e-12	0.0607424
ENSG00000109320	0.122352	0.218025	0.0174737	0.504538	0.00758767	0.00688609	0.00304313	1.72404e-05	0.000123562	0.119953
ENSG00000110944	0.630681	0	0.0231802	0.00115388	0.0011359	0.000172596	0.00118763	1.61847e-05	0.000374744	0.342098
ENSG00000111664	0.414852	0.00675977	0.0397652	0.409088	0.00831589	0.00993598	0.000678523	0.00017275	0	0.110433
ENSG00000112149	0.458489	0.15791	0.0737834	0.00021613	1.13035e-05	0.0447032	1.29791e-05	0.00022283	1.63489e-07	0.26465
ENSG00000113558	0.338253	0.500637	0.0177382	0.00111234	0.00266106	0.000167591	0.00211256	0.000571789	0.000166891	0.13658
ENSG00000113580	0.645004	3.71038e-11	0.085964	0.00143373	0.00105578	0.00709348	0.00124729	4.42646e-05	1.73665e-09	0.258158
ENSG00000114450	0.691398	0	0.01127	0.000366199	6.44131e-05	3.17093e-05	1.5718e-05	2.26194e-05	1.76147e-13	0.296832
ENSG00000115607	0.137848	0.0216695	0.0221401	0.736279	0.00310871	0.000836666	2.1078e-06	7.41308e-08	0.000615312	0.0775009
ENSG00000119508	0.369801	8.48487e-09	0.121629	0.00212783	0.000111147	0.0173245	2.25344e-05	0.000599034	1.44504e-07	0.488385
ENSG00000121807	0.11384	0.119014	0.0279984	0.608533	0.000754006	0.0206285	0.000556503	1.10264e-06	1.90611e-05	0.108656
ENSG00000125378	0.0567019	0.150506	0.00850766	0.724372	0.00165815	0.00085582	6.15556e-05	3.49166e-05	6.23711e-05	0.0572402
ENSG00000125538	0.239992	0.0957057	0.0571628	0.282603	0.00143413	0.00342071	0.00101527	0.000136189	6.05876e-13	0.31853
ENSG00000126353	0.159165	0.146661	0.0287772	0.515755	0.000180956	0.00310606	8.46263e-07	0.000131681	6.60608e-12	0.146222
ENSG00000131459	0.274566	9.85086e-10	0.0169774	0.59017	0.000972081	0.000471588	0.000404536	0.000191276	1.89826e-11	0.116247
ENSG00000134070	0.558018	4.90859e-09	0.0687962	0.00365502	0.000583728	0.00137398	2.85512e-06	0.000943385	2.21559e-10	0.366627
ENSG00000134107	0.357473	0.0998654	0.127353	0.000229537	0.000346291	0.102181	0.00773933	1.08453e-06	0.00280162	0.30201
ENSG00000134352	0.117362	0.0877212	0.0124058	0.704646	1.14055e-05	0.00384734	6.69425e-05	7.47011e-06	4.59892e-05	0.0738857
ENSG00000135341	0.571729	0.160921	0.0197774	0	0.000187615	0.000137023	0.000312792	2.22008e-05	0.00010293	0.246809
ENSG00000135549	0.791933	8.54145e-07	0.0132836	0.000370934	0.00047612	0.000267997	0.000431902	0.000160519	1.64612e-10	0.193075
ENSG00000136244	0.299232	0.0135103	0.18731	0.00455272	0.00530718	0.0170662	0.000858595	2.98694e-08	0	0.472163
ENSG00000137752	0.31901	0.0701652	0.0373234	0.433669	0.00651568	0.000965305	8.65463e-05	0.00040354	0.000159898	0.131701
ENSG00000137757	0.179117	1.72929e-15	0.034199	0.540417	0.00171185	0.00291248	9.50116e-09	0.00037815	0.0003712	0.240893
ENSG00000138135	0.137152	0.0645158	0.0413824	0.589385	0.00167666	0.00383169	1.4468e-05	0.000166371	4.14148e-10	0.161875
ENSG00000138814	0.390994	0.494325	0.00544559	7.18164e-13	0.000710661	0.000138656	0.000171413	7.76059e-05	0.000232715	0.107904
ENSG00000141526	0.123239	0.0488433	0.028087	0.679217	0.000288817	0.000804056	0.000422897	4.35319e-05	3.49078e-11	0.119054
ENSG00000142089	0.572231	0.0479067	0.114645	0.000666631	0.0104789	0.00564762	0.00170775	0.000807026	0.000270324	0.245639
ENSG00000143184	0.385472	3.97446e-08	0.068852	7.59255e-11	0.000148143	0.016761	0.000547524	0.00072508	4.36437e-10	0.527495
ENSG00000143632	0.692096	6.93986e-10	0.0377111	0.00599473	0.000242298	0.000777526	1.13084e-05	0.00014063	9.10988e-08	0.263027
ENSG00000143801	0.236902	0.0551009	0.02	0.582304	0.00103139	0.00295762	0.00201801	0.000125587	7.88512e-15	0.0995607
ENSG00000143878	0.190562	0	0.0293905	0.59536	0.000194459	0.00091558	0.000191953	6.70765e-05	0.000478128	0.182841
ENSG00000144381	0.219576	0.0593517	0.0436349	0.541556	0.000665624	0.000106122	6.67627e-05	9.10359e-05	0.000821751	0.13413
ENSG00000144802	0.264178	0.488694	0.0322304	0.00187539	0.000892216	0.000597595	7.80302e-05	3.82545e-05	0.000390908	0.211026
ENSG00000145287	0.755595	0	0.0270588	0.000521057	0.00108848	0.000864487	5.86439e-07	7.01426e-06	0.000432185	0.214432
ENSG00000145675	0.421567	0.110354	0.105073	0.00168632	0.0124236	0.0358689	6.14673e-05	0.000106365	0.002397	0.310462
ENSG00000150782	0.696862	3.9589e-06	0.0354245	0	2.50928e-06	0.00397046	0.000328573	0.000290637	2.88423e-08	0.263117
ENSG00000153094	0.505987	0.178816	0.0273604	0.00185468	0.000481265	0.00329192	0.000135941	2.39303e-06	0.00110234	0.280969
ENSG00000154451	0.535183	0.150962	0.0611888	0.000941658	0.000699052	0.00253635	0.00070982	0.000162638	0.00119494	0.246421
ENSG00000155307	0.703317	1.3952e-09	0.0393483	0.00102725	3.84445e-05	0.00346527	0.000513841	0.000232856	4.26775e-09	0.252057
ENSG00000156127	0.667671	1.19184e-08	0.0575345	0.0017147	0.00187125	0.0176986	0.000150252	0.000276177	4.11598e-09	0.253084
ENSG00000161638	0.422989	0.4339	0.0270082	0.000168416	0.00140316	0.00153691	7.48988e-05	1.5839e-05	7.61321e-17	0.112904
ENSG00000162434	0.500653	1.83879e-10	0.0542937	3.51398e-05	0.0542702	0.0335592	0.00447483	0.000116176	0	0.352597
ENSG00000162711	0.0555477	0.0934158	0.00827032	0.772619	0.00159771	0.00043043	6.89881e-05	0.000292122	0	0.0677577
ENSG00000163599	0.22746	0.0558637	0.0218383	0.391495	0.000368608	0.000449366	6.82037e-05	0.000855353	0.000182954	0.301418
ENSG00000163600	0.429108	0.154636	0.0242266	0	8.66927e-06	0.00233726	2.21865e-06	0.000489698	0.00126836	0.387923
ENSG00000165030	0.366626	0.194534	0.13231	0.00525736	0.000127871	0.000854576	0.000142789	4.98392e-05	1.65453e-07	0.300097
ENSG00000166523	0.0671874	0	0.0646841	0.777081	0.000654485	0.0212078	0.000317223	2.41763e-05	0.000853522	0.06799
ENSG00000166888	0.305513	0.596436	0.0157887	0.00129748	0.000908443	0.00424961	6.30712e-05	3.6129e-05	0.000125428	0.0755824
ENSG00000169245	0.238341	0	0.215013	0.00509046	1.28414e-05	0.0359884	0.00159831	1.78812e-05	1.45103e-07	0.503938
ENSG00000169508	0.685312	9.36221e-12	0.0328839	0.000215694	0.00473115	0.00056041	0.000595481	0.00152052	1.17173e-11	0.274181
ENSG00000170345	0.205335	0.0300088	0.0501868	0.339803	0.000484546	0.00937718	0.000640179	0.000238882	0.000263634	0.363662
ENSG00000170458	0.683216	0	0.0633448	0.00247914	0.00968106	0.0251925	0.000339555	1.27901e-06	5.0345e-10	0.215746
ENSG00000170606	0.476809	0.236278	0.0557363	0.0024786	0.0287754	0.0221963	0.00302066	6.66326e-06	4.5559e-10	0.1747
ENSG00000171223	0.318997	0.166025	0.0696002	0.00365062	8.36936e-05	0.015982	1.42717e-07	0.000120122	0.00251269	0.423028
ENSG00000172215	0.326875	0.387749	0.0241869	0	0.00136329	0.000570737	0.000531116	1.87467e-06	5.5649e-09	0.258722
ENSG00000172216	0.569626	0.141973	0.0788654	0.000205725	0.00501494	0.00695299	0.000993654	0.000188698	6.88719e-07	0.196179
ENSG00000172354	0.258861	0.109711	0.0297435	0.341826	0.000600574	0.00324243	0.000520655	0.000332604	0	0.255162
ENSG00000173473	0.223148	0	0.0113668	0.61924	0.00154293	0.00184659	0.00220261	0.000117119	8.36089e-08	0.140536
ENSG00000174564	0.804807	0.0540806	0.00997554	2.53919e-05	0.00392806	8.06099e-06	1.24638e-05	1.02004e-05	1.23463e-08	0.127153
ENSG00000175387	0.141607	0.147263	0.0181411	0.555712	9.3709e-05	0.00209336	0.00140415	6.46076e-05	5.63413e-09	0.13362
ENSG00000176153	0.766137	2.22757e-09	0.00912737	0.000321154	6.36137e-05	0.000860131	0.000185435	7.93801e-05	0.000337725	0.222888
ENSG00000178562	0.412588	0.275661	0.0344678	0.00070587	0.00166585	0.000598602	0.000775513	0.000509801	2.21439e-08	0.273027
ENSG00000179639	0.138026	0.156014	0.10237	0.426783	0.00113109	0.00869513	0.00070537	0.00014857	0.00257446	0.163553
ENSG00000182389	0.441543	0.402725	0.0182853	0.00332831	0.000268746	0.00654588	0.000239974	6.21507e-05	1.17237e-10	0.127001
ENSG00000184009	0.223578	8.51406e-11	0.0261517	0.53732	0.000145458	0.00208701	0.00026043	0.000174505	0.000888317	0.209394
ENSG00000184557	0.262137	0.114016	0.192624	5.82515e-05	0.000164141	0.000562503	0.00011756	0.000162098	0	0.430159
ENSG00000185215	0.345501	0.327457	0.0720534	0.00272757	0.00232153	0.00867288	2.51275e-05	8.27583e-05	1.51692e-08	0.241158
ENSG00000187037	0.171722	0	0.0196263	0.619215	0.000124386	0.000489508	0.000104503	0.000194821	0	0.188523
ENSG00000196396	0.237207	0.0732439	0.0584385	0.349521	1.95335e-05	0.00822094	0.00074368	0.000301714	5.43013e-11	0.272304
ENSG00000198793	0.598649	0.0911478	0.0459225	0.000891095	0.0240291	0.0286233	0.00523755	2.09445e-05	0.000284219	0.205195
ENSG00000232810	0.441119	0.0287381	0.0272295	0.175809	0.0017244	0.00593214	3.22942e-05	3.63909e-05	0	0.319379
ENSG00000253159	0.0874002	0.0931331	0.00761176	0.764676	0.000873755	0.000475629	0.000178363	2.29959e-06	2.2581e-09	0.0456491
ENSG00000253305	0.0705412	0.0181249	0.0058978	0.836113	0.00150219	0.000269371	2.43439e-06	0.000126806	3.00592e-12	0.0674218
ENSG00000253537	0.102839	0	0.0105742	0.810092	0.000230739	0.000602062	0.000892942	8.79007e-05	0.00022908	0.0744526
ENSG00000253873	0.0659914	0.0331378	0.00492615	0.849201	0.000334289	0.000256278	1.4727e-05	0.000166489	6.22593e-05	0.0459091
ENSG00000253910	0.0948945	0.135906	0.00413562	0.708368	0.00333393	0.000148676	0.000614371	2.8232e-05	0.000225693	0.0523445
ENSG00000253953	0.0861339	0.00121589	0.00467367	0.848491	0.00363085	0.000155378	9.15811e-05	0.000103063	8.69237e-05	0.0554179
ENSG00000254122	0.0630735	0.0404332	0.00253872	0.854611	0.00291648	9.44618e-06	3.54137e-06	9.81547e-05	7.26976e-06	0.0363082
ENSG00000261934	0.0704071	0.151324	0.00280389	0.729441	0.00316032	6.11695e-06	6.67756e-05	6.93959e-05	2.39598e-05	0.042698
ENSG00000262576	0.126443	0.123017	0.00354062	0.682423	0.00401991	4.53248e-06	6.42472e-05	1.51866e-05	1.01765e-11	0.0604723
ENSG00000034053	0.432962	0.472511	0.00440328	0.000205491	0.00036442	0.000417448	1.09497e-06	2.3011e-06	5.06454e-05	0.0890822
ENSG00000063015	0.295877	0.60775	0.00390745	0.000829082	0.000113357	0.000161219	4.52606e-05	7.7247e-06	1.27542e-09	0.0913092
ENSG00000066032	0.321063	0.561909	0.00814681	0.000686115	0.000260726	0.00551185	9.89255e-05	1.53759e-06	0.000143041	0.10218
ENSG00000069667	0.389296	0.489504	0.0143138	0.000240495	0.000386154	1.5127e-05	0.000109569	1.19718e-05	1.07953e-09	0.106123
ENSG00000070808	0.399721	0.500945	0.0110591	0.000177916	7.55418e-06	0.00308632	6.3081e-05	2.18041e-05	1.20608e-05	0.0849065
ENSG00000071564	0.134713	0.464215	0.00660369	0.34587	0.00300247	2.80737e-06	1.32996e-07	6.12618e-06	4.65047e-16	0.0455861
ENSG00000075711	0.635098	0	0.0252266	0.0024535	0.00569672	0.0120847	0.0015013	0.000448499	0.000397366	0.317094
ENSG00000080503	0.3346	0.499827	0.0139363	0.00134991	0.0109387	0.000256415	1.05568e-05	8.48915e-05	0.000220626	0.138775
ENSG00000080824	0.195707	0.0429442	0.162968	0.251188	0.00153589	0.000329831	0.00202972	0.00032118	0.00162895	0.341347
ENSG00000088832	0.569257	0.249009	0.0264834	0.00425425	0.000435577	0.00016186	0.000148703	2.99634e-07	0.000141052	0.150109
ENSG00000091129	0.46447	0.425537	0.0104794	0	7.62931e-05	0.00262605	0.00048205	2.48863e-05	8.89293e-09	0.096305
ENSG00000100167	0.246005	0.684219	0.00452085	0.000232778	0.000375649	4.9025e-05	1.05146e-06	8.39639e-05	0.000400328	0.0641114
ENSG00000100354	0.244301	0.22935	0.0494806	0.171639	0.00321859	0.000605878	0.000899922	0.000297112	0.00221583	0.297992
ENSG00000102466	0.581817	0.214159	0.0202528	0.00211488	0.000645199	0.0162716	0.00169735	9.17909e-05	3.8257e-11	0.162949
ENSG00000103056	0.574881	0	0.0409176	0.00203388	0.00511167	0.00731456	0.000133031	3.50141e-06	1.18313e-11	0.369605
ENSG00000103489	0.638171	0.0630651	0.030194	1.00212e-13	0.00307502	0.0281659	0.00104332	1.45186e-05	0.000381845	0.235889
ENSG00000105426	0.0885792	0.154588	0.00459297	0.69792	0.000261595	0.00236773	3.09225e-05	1.89923e-05	3.41703e-05	0.051606
ENSG00000105968	0.363436	0.186029	0.0244719	0.277389	0.00107354	0.000355639	0.000753265	0.000205451	0.000124984	0.146161
ENSG00000106069	0.243398	0.0399362	0.00823573	0.631359	5.88627e-07	0.00053651	7.09458e-05	2.20935e-05	4.30208e-10	0.0764405
ENSG00000106571	0.781425	0.107977	0.00805778	1.46259e-06	0.000148424	0.000446287	0.000284671	2.63768e-05	2.08323e-05	0.101613
ENSG00000107282	0.537202	0.361524	0.0101806	0.000305255	0.000407622	0.0011927	0.000111446	1.38957e-05	3.87966e-13	0.0890629
ENSG00000107404	0.423098	0.340284	0.0312169	0.00810076	0.0112931	0.000180792	8.32814e-05	1.33348e-05	0.000829258	0.184901
ENSG00000108055	0.291969	0.576576	0.0241091	7.51534e-05	0.00817628	0.0151425	7.14834e-05	2.10307e-05	0.000699731	0.0831591
ENSG00000112320	0.182427	1.86572e-09	0.00230576	0.756945	0.00062142	1.25424e-05	0.000164868	9.42206e-07	0.000103983	0.0574187
ENSG00000113758	0.57482	0.174274	0.0142662	0.00301309	0.0067908	0.000147436	0.000129403	3.23667e-05	0.0001473	0.22638
ENSG00000115355	0.657334	0.0823291	0.0368633	0.000317196	0.000329815	0.000599157	3.23251e-06	0.000146547	0.000271584	0.221806
ENSG00000116254	0.534552	0.329878	0.0105707	0	6.19922e-05	0.000974764	0.000414518	0.000695324	1.40684e-11	0.122853
ENSG00000118160	0.520779	0.358027	0.00548024	0.00144367	0.000690775	5.00573e-07	0.000417872	1.53415e-06	7.20209e-05	0.113087
ENSG00000119335	0.157469	0.264118	0.0157695	0.493191	0.000103492	0.00121943	0.000228438	3.58682e-06	1.34903e-11	0.0678978
ENSG00000128656	0.368738	0.566485	0.0040804	4.83423e-08	3.51754e-07	0.000666231	2.67879e-06	1.81398e-05	0.000110461	0.0598981
ENSG00000129990	0.351919	0.530114	0.0119413	0.000855141	5.11882e-05	7.94008e-07	0.000137518	2.66266e-06	0.000743012	0.104236
ENSG00000130294	0.376796	0.553208	0.00249737	0.000276014	1.52548e-09	8.02901e-06	1.6196e-05	5.36733e-05	8.75915e-13	0.0671451
ENSG00000130726	0.117243	0.658686	0.0115396	0.149281	0.000834415	0.000821135	3.09415e-05	3.22138e-05	5.49073e-12	0.0615318
ENSG00000132639	0.282541	0.616997	0.00827567	0.000423942	2.59603e-07	0.00249243	0.000201107	0.000118217	5.23398e-10	0.0889506
ENSG00000135298	0.120482	0.159634	0.00327575	0.650389	0.000692506	0.0030413	0.000344167	9.0626e-05	0.000574393	0.0614753
ENSG00000139910	0.192783	0.0615325	0.00283229	0.686062	0.00392273	6.32713e-07	7.2256e-05	1.0259e-05	0	0.0527848
ENSG00000139915	0.24056	0.534002	0.00917022	8.83622e-05	0.000366431	0.0029291	0.000479582	7.54564e-05	0.000495205	0.211833
ENSG00000142168	0.733864	0	0.0335085	0.000556371	0.000356705	0.00216261	1.16807e-06	2.93317e-05	1.04361e-07	0.229521
ENSG00000142408	0.251908	0.652543	0.00711293	0.000174421	5.19455e-08	0.000433887	0.000544334	6.23325e-07	1.0042e-12	0.0872825
ENSG00000143443	0.36479	0.495053	0.0209419	0.00130774	0.00178622	0.00785751	0.000416069	2.7021e-05	3.19228e-08	0.10782
ENSG00000148516	0.62107	0.190078	0.00868702	0.00081337	0.00146648	4.46755e-05	0.000296171	8.6157e-06	2.32862e-15	0.177535
ENSG00000150672	0.154412	0.330872	0.00560031	0.450551	0.000568037	0.00123011	5.88012e-05	7.76405e-05	3.69092e-14	0.0566306
ENSG00000151322	0.114017	0.307689	0.0069864	0.503056	0.00247071	0.00031759	0.000158663	2.65015e-05	3.76967e-08	0.0652784
ENSG00000151914	0.0683197	0.0344042	0.0018584	0.86265	0.000252595	8.02364e-05	1.06666e-05	9.12342e-07	0.000108705	0.0323145
ENSG00000152413	0.710647	2.04628e-08	0.0232683	0	0.0143186	8.29352e-05	0.00109851	0.000239114	4.46006e-11	0.250345
ENSG00000152578	0.307608	0.577075	0.00289982	0.000445012	0.000171888	5.59842e-05	9.71103e-06	6.78174e-06	0.000433152	0.111295
ENSG00000154310	0.670249	0.0615516	0.01425	0.000247839	0.00213261	0.000294093	0.000160041	5.77613e-07	5.50744e-09	0.251114
ENSG00000154654	0.242816	0.3316	0.00356152	0.328171	0.000315786	0.0011302	6.88834e-05	5.81624e-05	8.11912e-06	0.0922704
ENSG00000155886	0.199008	0.670013	0.00435241	0.000637573	2.79194e-05	1.79312e-06	0.000196133	7.93222e-07	5.78315e-05	0.125705
ENSG00000155980	0.25661	0.676388	0.00867274	0.000288736	0.000480443	0.00154074	0.000717853	0.000178848	0.000173427	0.0549487
ENSG00000156113	0.774701	1.15364e-13	0.0106402	0.000231977	0.00183607	0.00335363	1.60579e-05	5.89389e-06	1.41278e-08	0.209215
ENSG00000159140	0.130712	0.704313	0.0146005	0.0859678	0.00310228	0.0158828	0.000306368	8.479e-05	3.20224e-11	0.0450304
ENSG00000160145	0.293867	0.0202703	0.0086112	0.603956	0.0001244	0.000624128	1.34458e-05	1.9521e-05	3.68021e-08	0.0725139
ENSG00000162545	0.568776	0.317396	0.00699303	4.52479e-05	0.00174348	1.39002e-06	0.000243522	4.58718e-05	6.80455e-05	0.104688
ENSG00000163029	0.201098	0.436763	0.0113171	0.289185	0.000664274	0.000615114	6.80229e-05	4.34224e-06	0.000185799	0.0600995
ENSG00000163539	0.503336	0.245495	0.0169493	0.00224307	0.00338054	9.36354e-06	0.000242114	6.23387e-05	2.00316e-10	0.228282
ENSG00000163618	0.421214	0.394631	0.0159261	5.20792e-05	1.59064e-05	0.000113049	4.3673e-05	9.61104e-05	0.0132498	0.154658
ENSG00000164754	0.194986	0.192117	0.0318872	0.432069	0.00856259	0.0111133	0.000160882	1.39709e-05	0.000261732	0.128828
ENSG00000165521	0.347097	0	0.00710997	0.426425	0.0327474	0.00155558	2.97113e-05	6.73392e-05	4.25977e-14	0.184967
ENSG00000168280	0.291861	0.648917	0.00684612	0.00011148	0.000187679	5.36639e-05	0.000223208	1.57861e-05	4.87186e-05	0.0517352
ENSG00000169045	0.193796	0.748722	0.00770242	0.000194656	0.00328744	4.33529e-06	0.000274955	3.63777e-05	6.64436e-09	0.0459815
ENSG00000169398	0.728082	0.0553885	0.0140492	0.00100303	0.00267604	0.000934284	0.000339644	1.69385e-05	1.25193e-07	0.19751
ENSG00000169760	0.379652	0.0972252	0.00427844	0.42831	0.00030059	0.000179999	2.91111e-05	9.56864e-06	7.21683e-05	0.0899435
ENSG00000170579	0.38121	0.452916	0.00773649	0.00034052	0.000960454	0.00245225	2.56059e-06	2.44493e-06	2.57649e-05	0.154354
ENSG00000171385	0.141074	0.0198598	0.00610822	0.755997	0.00212185	0.000677683	1.3821e-05	7.43523e-05	0.000133133	0.0739401
ENSG00000171587	0.263098	0.595335	0.00886734	0.000212272	0.000286045	0.000299427	9.42892e-05	6.2999e-05	1.69364e-10	0.131745
ENSG00000172264	0.577675	0.0630777	0.0278417	0.00326755	0.0148037	0.00137423	0.000310345	0.000407305	0.000735261	0.310507
ENSG00000173110	0.0961747	0.0723768	0.0442797	0.665425	0.00315207	0.00238829	0.00194951	0.000241946	0.000205373	0.113807
ENSG00000173406	0.536262	0.133132	0.018503	0	0.00171475	0.00665613	0.000154134	0.000101628	0.000417034	0.30306
ENSG00000176248	0.211207	0.66237	0.0218057	0.000802241	0.00332457	0.00205124	0.000136925	4.40484e-05	4.5861e-11	0.0982582
ENSG00000176749	0.445487	0.465639	0.00460865	0.000183774	0.000120677	0.0028007	0.000492972	1.3967e-05	0	0.0806532
ENSG00000176884	0.307078	0.592469	0.00806491	0.000534627	7.53231e-06	0.000198189	4.20351e-05	1.33002e-05	5.85607e-05	0.0915335
ENSG00000177103	0.594803	0.143857	0.0465392	0.00140103	0.00457282	0.0172127	1.03276e-06	3.00615e-08	1.87005e-05	0.191594
ENSG00000179776	0.0817785	0.232492	0.00430287	0.643044	0.00181536	5.35739e-05	9.10579e-06	1.01149e-05	5.83696e-15	0.0364941
ENSG00000182168	0.141812	0.00275622	0.00361517	0.793379	0.000409053	0.000153647	2.34523e-07	6.78981e-06	2.26296e-08	0.0578673
ENSG00000183023	0.78887	1.00829e-06	0.0211251	4.681e-10	0.00660437	0.000428553	0.000102743	2.28224e-06	0.000428119	0.182437
ENSG00000184226	0.453907	0.381981	0.00998412	8.46486e-05	0.000385088	5.60146e-05	0.00374219	4.27144e-08	1.90201e-12	0.14986
ENSG00000184678	0.172364	0.143798	0.0262878	0.52302	0.000381422	0.00298948	0.000488033	2.01823e-05	2.19998e-06	0.130649
ENSG00000185046	0.12488	0.380677	0.00672223	0.428479	2.17798e-05	0.00192491	2.27235e-05	1.69307e-05	0.000407972	0.0568475
ENSG00000185565	0.219479	0.286438	0.00638376	0.378191	6.05057e-05	0.00164535	1.8845e-06	8.03925e-06	6.10975e-14	0.107792
ENSG00000185774	0.380821	0.490655	0.0119817	0.00200462	0.000250175	0.000253184	7.78787e-05	3.15031e-06	9.00606e-14	0.113953
ENSG00000196220	0.584751	0.206255	0.0243913	0.000278895	0.000108001	0.000135524	2.99268e-06	0.000124682	1.54686e-11	0.183953
ENSG00000196277	0.353281	0.395827	0.010663	0.00036588	5.05687e-05	0.00325545	1.37676e-05	1.10056e-05	0.000599247	0.235933
ENSG00000196361	0.243433	0.680936	0.00672277	0.000991845	0.000955811	0.000166018	9.15787e-05	3.94544e-06	2.83577e-12	0.0666988
ENSG00000197535	0.191906	0.203311	0.0101065	0.473796	0.00590524	0.000319028	0.000202232	6.56298e-05	9.01523e-09	0.114388
ENSG00000198408	0.136256	0.403515	0.0408826	0.332408	0.00485936	0.000171638	0.000679553	1.76614e-05	0.000843234	0.0803664
ENSG00000198963	0.563504	0.17563	0.0058102	0	0.000119463	7.4966e-05	0.00363315	0.000472684	0.000425417	0.25033
ENSG00000204442	0.274005	0.380577	0.0089328	0.218535	0.000878921	0.000723635	0.000357273	5.86407e-05	0.000158775	0.115773
ENSG00000002330	0.238059	0.387856	0.0451388	0	0.0315889	0.00263971	0.00120485	0.00210725	0.00369707	0.287709
ENSG00000010610	0.244413	1.33862e-06	0.0181123	0.62248	0.000609646	5.33889e-05	6.89714e-05	0.000188683	8.02971e-05	0.113992
ENSG00000034510	0.265874	0.0325797	0.0158943	0.543645	0.00554399	0.00101275	3.3034e-05	0.000180262	0	0.135237
ENSG00000065361	0.353005	0.0353779	0.00400663	0.514492	4.41023e-05	0.000217144	9.31261e-05	4.05483e-05	1.6569e-12	0.092723
ENSG00000068078	0.549366	0.343386	0.010752	0.00170577	0.000302354	2.30577e-05	0.000435466	3.56864e-07	1.50567e-12	0.0940298
ENSG00000070182	0.643043	0.21546	0.00691638	0	0.00346491	0.000271244	8.91205e-05	0.000198124	6.65194e-08	0.130557
ENSG00000070193	0.633921	0.201258	0.00440141	0	7.158e-06	1.00511e-05	2.36651e-05	0.000587024	5.64661e-05	0.159735
ENSG00000074317	0.230929	0.683891	0.00966059	7.57383e-13	1.51263e-05	0.00157652	3.23563e-05	1.56728e-05	2.32241e-10	0.0738799
ENSG00000077942	0.45295	0.262434	0.00440684	0.19679	0.000667159	0.000497556	0.000568978	5.3937e-06	2.70318e-08	0.0816804
ENSG00000078967	0.511117	0.283971	0.0394431	0	0.00258055	0.00126399	0.000429139	0.000473797	0.00180971	0.158912
ENSG00000081059	0.368024	0.0392672	0.0138272	0.412932	0.000205698	0.00405358	2.41173e-05	1.55281e-05	4.87848e-05	0.161602
ENSG00000082397	0.506967	0.372857	0.00690525	0	0.00132801	0.000208594	0.000286082	8.9421e-05	9.84328e-10	0.111359
ENSG00000090339	0.311868	0.221228	0.100823	0.153354	7.50076e-05	0.000270769	1.70523e-05	0.0010177	4.87253e-13	0.211347
ENSG00000090659	0.134722	0.171561	0.0312696	0.534348	0.00260255	0.00176905	0.000228731	0.000172219	0	0.123327
ENSG00000100292	0.590689	9.10411e-09	0.054266	0	0.00598826	0.015348	0.000133556	4.94559e-05	4.77649e-10	0.333526
ENSG00000103266	0.340486	0.359644	0.0286611	0.00069692	0.000507492	0.0006661	0.000969296	0.000192878	0.00135014	0.266826
ENSG00000104332	0.323145	0.0160076	0.0125126	0.502304	4.1262e-07	0.00177563	8.36013e-05	9.28706e-06	0	0.144161
ENSG00000104783	0.747171	2.73603e-09	0.00942458	0.00125457	0.00331869	0.00116697	0.000249317	5.73749e-06	0.000267535	0.237142
ENSG00000105325	0.685492	0	0.0423432	0.00705766	0.000972923	0.0175458	4.09273e-07	0.000527569	3.97049e-12	0.24606
ENSG00000105607	0.517417	0.00966273	0.101451	0.023245	0.00109668	0.0566681	0.00253964	1.09224e-06	9.00682e-11	0.287919
ENSG00000108821	0.341785	0.564036	0.0119792	1.95887e-10	0.000648999	0.00404403	0.000308	3.50842e-05	5.51824e-05	0.0771085
ENSG00000109332	0.134342	0	0.0422293	0.670585	0.000488781	0.00150347	2.41705e-06	0.000286536	0.000655739	0.149907
ENSG00000111276	0.234394	0.164109	0.0420531	0.34602	3.61386e-05	0.0124732	0.00146958	1.20531e-06	3.01804e-11	0.199444
ENSG00000114315	0.151042	0.162107	0.0245725	0.495012	0.00381582	0.0170153	0.000887223	3.32745e-09	1.02089e-07	0.145548
ENSG00000116678	0.568934	0.00966556	0.0604545	0.0073857	0.00260703	0.021602	0.0030981	3.43168e-05	0.000566188	0.325653
ENSG00000118402	0.53386	0.351442	0.0112845	0	0.00152537	0.00113652	9.19109e-10	5.21939e-05	3.01131e-14	0.100699
ENSG00000119699	0.234264	0.000944074	0.0414809	0.529394	0.00597372	0.023901	5.83542e-06	4.12356e-05	4.49393e-05	0.16395
ENSG00000123080	0.324583	0.0816165	0.0312129	0.229763	0.000151296	8.5804e-06	3.8529e-05	0.000274591	0	0.332351
ENSG00000123908	0.326971	2.98121e-08	0.0605311	0.328915	7.65463e-05	0.00830304	6.2835e-05	0.000897896	0.000734859	0.273508
ENSG00000124772	0.598319	0.23292	0.0163029	0.00104852	0.000849606	0.00357915	0.000126828	0.000211153	8.08136e-12	0.146643
ENSG00000125798	0.788877	1.80011e-12	0.00413313	0.00227561	0.000967296	0.000358114	3.17455e-05	1.82163e-07	4.74447e-07	0.203356
ENSG00000129355	0.392163	0.521105	0.0104716	0	0.000483754	0.000956176	4.18344e-05	6.3955e-05	0.000233244	0.0744816
ENSG00000129757	0.736217	8.24185e-11	0.0310235	0.00171609	0.00398401	0.0026648	6.82286e-07	5.01595e-07	0.00136203	0.223031
ENSG00000131508	0.245469	0.303416	0.0131076	0.274406	0.00106333	7.41168e-05	0.00117114	0.000362287	7.497e-05	0.160855
ENSG00000135046	0.566891	0.309833	0.00730863	0.00171059	7.05536e-06	1.62751e-05	1.3988e-05	1.90956e-05	0.000301146	0.113899
ENSG00000136997	0.271396	0.555737	0.0332768	0.00250034	0.00063111	0.00464857	2.48198e-05	0.000200265	0.000264914	0.13132
ENSG00000137193	0.372427	0.285181	0.0672722	0.00626228	0.000501007	0.000231398	0.000150024	0.000313441	8.46981e-06	0.267654
ENSG00000137203	0.746684	0.0629098	0.0072776	0.000521	0.000615785	0.00331825	0.000608395	0.000163677	0.000433631	0.177468
ENSG00000137497	0.471903	0.142688	0.0560446	0	0.000737011	0.000121258	2.9545e-06	1.16899e-05	2.99269e-11	0.328491
ENSG00000138166	0.256698	0.0660983	0.0534048	0.259505	0.000647077	0.0406351	0.00163121	8.6912e-05	3.79021e-08	0.321293
ENSG00000138448	0.107816	0.0223872	0.00526358	0.791987	0.00422261	4.99251e-08	0.000222554	1.57716e-05	1.25883e-11	0.0680848
ENSG00000140009	0.74095	2.09713e-05	0.0189348	0	0.000366933	0.00389118	0.000102556	0.000468283	0.000557665	0.234708
ENSG00000140332	0.11713	0.105916	0.0113506	0.691013	0.000499733	0.000672621	0.000307127	3.65766e-05	2.39438e-05	0.073051
ENSG00000142798	0.383403	0.551472	0.00692875	0.00123825	0.00156749	0.000957647	4.94155e-05	5.04716e-07	3.0476e-11	0.0543824
ENSG00000143614	0.273032	0.00898884	0.026335	0.521697	0.000875218	0.00912429	0.0015012	1.35794e-05	9.3232e-13	0.158433
ENSG00000149177	0.734837	0.0789828	0.0113287	0	5.13023e-05	0.00342274	0.000136523	0.000184735	9.68812e-13	0.171056
ENSG00000152284	0.131678	0.206996	0.00460102	0.598358	0.0041161	0.00232304	1.18118e-05	3.53173e-05	3.35872e-09	0.0518806
ENSG00000162413	0.512412	0	0.0443984	0.000286676	0.00116618	0.0413034	0.00111657	0.000256614	0.000189263	0.398871
ENSG00000162992	0.576517	0.282388	0.00830688	0.00132862	0.000577103	0.0001084	6.93293e-06	4.86495e-09	0.000133424	0.130634
ENSG00000163554	0.170662	0.073895	0.0554337	0.501306	0.00270139	0.00369664	0.000102566	0.000997638	0.000242279	0.190963
ENSG00000164190	0.231825	0.139771	0.0376284	0.362576	0.0069096	0.00799315	9.24247e-05	0.000134909	0.00105579	0.212013
ENSG00000166851	0.272113	1.23264e-07	0.0150896	0.542721	2.38741e-05	7.02553e-06	2.1092e-05	0.000228412	0.000342485	0.169454
ENSG00000167470	0.125759	0.114991	0.0662772	0.416287	0.000495295	0.000660326	2.84928e-06	2.73089e-06	8.71909e-11	0.275525
ENSG00000167601	0.292906	0.0117718	0.00506305	0.630165	0.000417992	3.69487e-05	1.3366e-05	2.09121e-05	1.46597e-08	0.0596041
ENSG00000169710	0.550234	0.0156165	0.0404439	0.00460203	0.0109213	0.0290273	0.00165083	0.000424003	0.00135749	0.345723
ENSG00000170035	0.389897	0.282777	0.0441899	0	0.000459565	0.00470773	0.00257025	0.0010437	0.00127933	0.273075
ENSG00000170142	0.0765234	0.201421	0.005062	0.630571	0.000201705	0.000851313	7.33014e-05	4.94034e-05	0	0.0852475
ENSG00000170312	0.204099	0.142517	0.0153595	0.480005	0.00053675	0.000820802	0.000176335	0.000277002	0.000156203	0.156053
ENSG00000171316	0.747974	0.0907542	0.0134986	0.000690049	0.00046842	0.00069304	0.00158092	7.05918e-06	0.000591377	0.143743
ENSG00000172201	0.150174	0.0192288	0.00372762	0.780652	0.000199099	0.000140733	4.52737e-05	5.73757e-08	5.07055e-05	0.0457816
ENSG00000172247	0.299786	0.576199	0.0247412	0.000135044	0.00245938	0.00766728	0.00107832	2.21062e-06	0.000221413	0.0877109
ENSG00000174697	0.457619	0.120596	0.0318653	0.0115001	2.42173e-05	0.00967874	0.000441886	0.00201625	0.00104293	0.365215
ENSG00000174996	0.543038	0.300976	0.0202594	0.00354442	0.000130382	0.000318366	8.01558e-05	0.000141992	0	0.131512
ENSG00000175426	0.433953	0.252224	0.0627851	0.00023762	0.000717459	0.0086792	0.000390904	0.000345016	0.000794383	0.239873
ENSG00000178999	0.224699	0.243778	0.0169117	0.350317	0.000988356	3.51046e-05	0.000205735	0.000514596	8.82231e-11	0.162551
ENSG00000183691	0.415468	0.295476	0.00920762	1.29342e-05	8.9421e-06	9.51195e-05	1.02184e-06	6.47511e-05	1.38141e-12	0.279666
ENSG00000183873	0.754252	1.8603e-10	0.00734394	2.37382e-05	0.000382742	2.19692e-07	0.000182774	7.38252e-05	0.00133036	0.23641
ENSG00000184221	0.194925	0.729493	0.00637914	4.59927e-11	0.00115888	0.000705483	0.000143008	0.000111417	0.000271465	0.0668119
ENSG00000184900	0.153306	0.389883	0.03511	0.273658	0.0069238	6.64202e-06	0.00049815	0.000186389	0.00138916	0.139038
ENSG00000185924	0.230799	0.0614364	0.01102	0.571376	0.000956878	2.5213e-05	0.000152255	1.93699e-06	6.43879e-10	0.124232
ENSG00000188612	0.144826	0.25591	0.0303804	0.408821	0.000458687	0.00448887	4.70402e-05	7.39716e-05	5.89632e-10	0.154994
ENSG00000196782	0.245925	0.0758222	0.00983308	0.585138	0.00319486	0.000411895	0.000806916	5.73724e-05	5.50718e-16	0.0788098
ENSG00000197766	0.415781	0.470602	0.00762511	7.60905e-05	0.00243069	0.00035092	5.0327e-07	7.05225e-06	0.000266194	0.102861
ENSG00000198355	0.381115	0.263783	0.0581155	0.000508943	0.00900144	0.00125987	2.50803e-05	0.00016404	2.83828e-11	0.286027
ENSG00000198373	0.64413	0	0.0416669	0.00227483	0.00432416	0.00147323	0.000420963	4.26106e-05	0.00229558	0.303371
ENSG00000198728	0.413787	0.257544	0.0537346	2.06835e-11	0.00244804	0.00276885	1.79804e-05	3.48719e-05	1.83064e-10	0.269664
ENSG00000198911	0.493321	0.225791	0.0290095	0.000654035	0.021668	0.00449383	0.00305032	0.000245253	0.000435035	0.221332
ENSG00000205927	0.135254	0.791455	0.00459368	0.000530697	0.000552384	0.00144447	0.000250276	2.96415e-06	0.000226034	0.0656912
ENSG00000008735	0.238031	0.613877	0.0034272	0.113743	0.000136051	0.000174639	3.15889e-07	3.34498e-05	6.53728e-14	0.0305781
ENSG00000025708	0.446369	0.304553	0.0699826	3.30371e-10	0.000680271	0.000244873	0.000552127	0.000201145	2.98281e-09	0.177417
ENSG00000025770	0.442133	0	0.0546869	0.00872748	0.00475307	0.022491	3.80521e-05	1.1984e-05	2.36011e-11	0.467158
ENSG00000054611	0.637117	0.0902602	0.0381407	0.00386467	0.0001316	3.71772e-05	4.82107e-06	0.00156137	2.38585e-05	0.228858
ENSG00000056487	0.626413	0.222415	0.0175878	0	0.00303975	0.00207278	0.000487753	0.000494078	2.9651e-11	0.12749
ENSG00000073146	0.640787	0.0546017	0.0409079	0	0.00495895	6.27414e-05	0.00096743	0.00141625	0.000405819	0.255892
ENSG00000073150	0.398387	0.484934	0.00742842	0.000595826	0.000134141	3.85905e-05	1.48219e-05	1.04624e-05	0.000194467	0.108263
ENSG00000073169	0.724836	0.022261	0.0276603	0.00322443	0.0478967	1.83921e-05	0.000189042	7.7959e-05	0.000142661	0.173694
ENSG00000075218	0.211513	0.135866	0.0188097	0.434106	0.00419504	0.000238171	8.83371e-06	0.000200335	4.3775e-07	0.195062
ENSG00000075234	0.522137	0.278986	0.0336159	0.00137368	0.00167968	0.00875953	3.55325e-05	0.000413901	2.13684e-08	0.152998
ENSG00000075240	0.667005	0	0.0268825	0.000263157	0.000143451	0.00477282	0.000645101	7.14543e-05	2.73064e-11	0.300217
ENSG00000075275	0.577085	0.279244	0.0071117	3.56267e-11	0.000119811	0.000150608	3.57473e-06	3.96664e-05	6.66671e-05	0.136179
ENSG00000077935	0.585967	4.2485e-11	0.0253324	5.63395e-12	0.000327375	0.000248976	0.000118177	3.46729e-05	2.46957e-13	0.387972
ENSG00000079974	0.522741	0.0472274	0.0825446	6.08354e-05	0.0108388	0.00225978	0.00209962	0.0030018	0	0.329226
ENSG00000093000	0.158144	1.49263e-12	0.0239795	0.670338	0.00267501	0.00717016	0.000756027	6.6822e-05	0	0.136871
ENSG00000100079	0.60091	0.141064	0.0388874	0	4.85384e-05	0.00260573	0.001097	0.00030668	0	0.215081
ENSG00000100083	0.720782	0.0321153	0.0232353	0.00537201	0.0178071	0.00180139	0.000108045	8.41264e-05	4.80057e-11	0.198695
ENSG00000100092	0.788932	9.31645e-08	0.0203409	1.25553e-05	0.000160801	0.000409372	0.000256238	7.77944e-06	6.89569e-13	0.18988
ENSG00000100097	0.691225	0.0736689	0.0187018	0.00035102	0.00428264	0.00727963	0.000633494	0.000163896	0.000413241	0.20328
ENSG00000100106	0.359228	0.535383	0.0123108	7.31211e-05	4.61945e-05	0.00228008	0.000196386	7.57768e-06	7.15275e-08	0.090474
ENSG00000100116	0.580519	0.204893	0.0216403	0.00227523	4.36893e-06	0.000567245	0.000668039	0.00030035	1.80659e-09	0.189133
ENSG00000100124	0.443139	0.195513	0.067319	0.0127307	0.0208714	0.00195578	0.000443163	0.000225939	0.000972664	0.256829
ENSG00000100129	0.428672	0.211032	0.0445554	0.00811093	0.035133	0.0041889	0.000349779	0.000102198	8.91004e-12	0.267856
ENSG00000100138	0.284692	0.480694	0.0313923	0.00078998	0.00353295	0.00205498	0.000163656	5.65674e-05	5.94692e-09	0.196623
ENSG00000100139	0.652634	0.104974	0.0233035	0.000478865	0.00396081	0.0139905	0.0025139	0.000143769	2.22959e-09	0.198001
ENSG00000100142	0.270708	0.577069	0.014394	0.0042167	0.0116795	0.0141933	0.00121145	0.000126566	2.02969e-08	0.106401
ENSG00000100147	0.465685	0.204577	0.0398815	0.000511028	0.0277503	0.0043128	4.66478e-06	0.000158534	0.000257356	0.256861
ENSG00000100151	0.20489	0.102752	0.0413575	0.493632	0.00196613	0.0039759	1.6112e-05	5.1444e-06	4.72918e-14	0.151406
ENSG00000100156	0.159583	0.151868	0.0296004	0.539049	2.71563e-05	4.89647e-06	0.000149556	1.62995e-05	3.37122e-06	0.119698
ENSG00000100196	0.43604	0.365882	0.0300633	5.13651e-10	0.000241348	0.00834867	0.000557667	3.04709e-05	9.28301e-13	0.158837
ENSG00000100197	0.742441	2.78427e-11	0.0836163	0.000453271	0.00135401	0.00061509	0.00151107	0.000639859	3.1309e-06	0.169366
ENSG00000100201	0.410958	0.228772	0.0520079	0.0095365	0.00695387	0.00271387	0.000227153	0.000475045	1.84728e-12	0.288356
ENSG00000100206	0.589822	6.79912e-06	0.0393395	0.000735919	0.00407847	0.0109016	0.000296776	6.45273e-05	3.96019e-10	0.354754
ENSG00000100211	0.128812	0.0109014	0.00926948	0.760825	0.00657936	0.00200624	2.59723e-07	1.74996e-05	0	0.081589
ENSG00000100221	0.297485	2.2394e-05	0.0540578	0.210497	9.89675e-05	0.00710518	0.00083433	0.000249973	0	0.42965
ENSG00000100226	0.0548836	0.0512801	0.0192825	0.759295	0.000616209	0.00758554	0.00108758	9.05177e-06	7.98878e-07	0.10596
ENSG00000100227	0.47381	0.0119111	0.0806905	0	0.00348785	0.00784776	0.000271873	0.00104165	0.000736384	0.420203
ENSG00000100239	0.721128	0	0.048102	0.00345631	3.44796e-05	0.0130565	0.00241159	3.93649e-05	1.51409e-08	0.211772
ENSG00000100242	0.607893	9.97578e-05	0.0849614	0.000898252	0.00655469	0.0691919	2.71627e-06	0.000378409	5.65548e-07	0.230019
ENSG00000100243	0.72069	0.0647698	0.0195337	0.000279985	0.000251998	0.00192251	0.000179281	0.000372051	0.000375687	0.191625
ENSG00000100246	0.548819	0.203385	0.0335739	0.00067026	0.00196466	2.62962e-05	6.16365e-05	6.50567e-05	2.01992e-12	0.211435
ENSG00000100253	0.710831	0.0474568	0.0125047	0.00117292	0.00432681	0.000734005	0.000419686	1.70751e-08	0.000383988	0.22217
ENSG00000100258	0.315075	0.517788	0.0203071	0.00243578	0.0150465	0.00719183	0.00161006	2.89739e-05	0.0003219	0.120195
ENSG00000100271	0.294227	0.41028	0.0793075	0.00247807	0.00499126	0.00151051	1.02888e-05	9.42261e-07	0.000405363	0.206789
ENSG00000100288	0.339121	0.334918	0.0625855	0.00181493	0.0498555	0.00141948	0.000130297	7.52595e-05	1.78422e-10	0.21008
ENSG00000100290	0.627003	0.0942325	0.00572946	0	0.000428304	0.00163868	0.000774404	2.72523e-07	0.000580039	0.269613
ENSG00000100294	0.552899	0.0169993	0.0482586	8.59758e-05	0.0127045	0.0169992	0.00768399	5.80972e-08	0.00155662	0.342812
ENSG00000100298	0.27224	0.126237	0.0391966	0.294657	0.00151326	0.00527563	0.0114608	0.000193748	6.90789e-13	0.249226
ENSG00000100299	0.55465	0.0815185	0.105709	0.0122773	0.00307448	0.00434307	0.000123163	1.9134e-05	2.35744e-11	0.238286
ENSG00000100300	0.594407	0.261589	0.012145	0.000205705	0.000495526	0.00335341	0.00015543	2.28662e-06	1.24607e-13	0.127647
ENSG00000100304	0.628502	1.86339e-07	0.0598936	0.00809285	0.00776375	0.0440059	0.00183793	0.000170518	5.31742e-11	0.249733
ENSG00000100307	0.272114	0.0781827	0.0158092	0.526731	0.000542717	0.00124914	2.37905e-05	4.76543e-05	1.59258e-13	0.105299
ENSG00000100312	0.218029	1.6462e-09	0.0506918	0.59934	0.00265857	1.5682e-05	0.000554483	0.000189275	3.40859e-10	0.128522
ENSG00000100324	0.502097	0.0497239	0.0699626	0.000654259	0.000154028	0.000389109	0.000164404	0.000219305	4.40781e-05	0.376591
ENSG00000100335	0.196203	0.0839661	0.0420351	0.469448	0.0266117	0.0279879	0.00597813	0.000186283	0	0.147583
ENSG00000100341	0.33662	0.529208	0.00543686	0.000215151	0.000471957	1.95344e-05	1.69948e-05	4.79235e-07	8.19914e-11	0.12801
ENSG00000100347	0.660264	0	0.0492711	0	0.0137799	0.00692048	0.00533075	0.000362505	1.31404e-07	0.264071
ENSG00000100351	0.567334	0.266506	0.013726	0	0.000998012	0.000230007	0.000109821	9.13964e-06	5.62355e-05	0.15103
ENSG00000100359	0.543852	0.0900642	0.044386	0.00276417	0.0200141	0.0183629	0.000126368	1.92026e-05	9.26175e-09	0.280411
ENSG00000100364	0.294615	0.565405	0.0102589	2.85839e-09	0.00116846	0.000362738	4.88703e-05	3.10228e-05	9.76704e-05	0.128012
ENSG00000100372	0.247688	0.00560584	0.0188556	0.598846	0.000467039	4.18881e-06	0.000118238	0.000103794	1.26925e-11	0.128312
ENSG00000100373	0.635931	2.985e-08	0.0325187	0	8.7165e-05	0.00568034	0.000736232	0.000388564	7.89285e-12	0.324658
ENSG00000100376	0.203899	0.0970546	0.532205	0.00575947	0.00517091	0.0175742	0.00381589	5.40853e-05	1.05339e-06	0.134467
ENSG00000100380	0.581832	6.67484e-11	0.0507794	0.00363485	0.0143969	0.000515337	0.000389878	0.000231937	0.00177115	0.346448
ENSG00000100395	0.372495	0.103725	0.0899114	0.00263808	0.00180373	0.000722342	0.000335316	9.95208e-09	2.27094e-13	0.428369
ENSG00000100399	0.142199	0.285261	0.0125238	0.491188	0.0011362	0.00171211	4.71049e-06	9.03248e-05	2.28855e-09	0.0658847
ENSG00000100401	0.406653	0.256399	0.0737103	0.0104475	1.42167e-05	0.000206579	0.000646864	0.000432146	0	0.25149
ENSG00000100403	0.166071	0.14269	0.00804111	0.601443	0.0047855	0.000130832	0.000242201	2.76269e-05	0.000492585	0.0760765
ENSG00000100410	0.16627	1.83137e-11	0.0374871	0.534853	0.00417084	0.002996	0.00136924	5.7737e-06	6.85281e-14	0.252848
ENSG00000100412	0.538419	0.232728	0.0158514	1.46718e-11	0.0503024	0.0100398	0.000801804	4.1216e-05	1.45601e-10	0.151816
ENSG00000100413	0.217425	0.563122	0.0455107	0.00276504	0.000530953	0.0209279	0.00218439	2.21993e-05	1.46569e-10	0.147511
ENSG00000100416	0.252741	6.76917e-09	0.0376165	0.388896	0.0383478	0.00122591	0.00102169	3.249e-06	1.12637e-10	0.280147
ENSG00000100417	0.42506	0.179476	0.0518008	0	7.01391e-07	0.0189939	0.000874362	8.53697e-05	6.53509e-13	0.323708
ENSG00000100418	0.438417	0.394541	0.0263619	0	0.00116061	0.003863	0.000973065	4.92649e-05	0.000232017	0.134402
ENSG00000100422	0.647492	1.44533e-10	0.0452214	0	0.000466845	0.00776986	0.000576521	1.09062e-07	1.77963e-13	0.298473
ENSG00000100425	0.570758	0.165532	0.0318336	0.00945617	0.0102787	7.87524e-06	9.75543e-05	9.14003e-07	0	0.212035
ENSG00000100426	0.181311	0.0338049	0.0251446	0.592169	0.00598999	0.00981738	0.00133934	8.86517e-05	0.000449987	0.149885
ENSG00000100427	0.241854	0.68399	0.00672711	3.83947e-05	0.00058937	0.00117416	6.98073e-05	7.85546e-05	0	0.0654793
ENSG00000100429	0.450086	3.29851e-10	0.111285	0.00320299	0.0753684	0.00872709	0.000326729	8.04984e-05	3.4256e-10	0.350923
ENSG00000128159	0.58069	0.0454031	0.0527093	0	0.00822681	0.000666085	0.000885159	8.88326e-05	4.81206e-10	0.31133
ENSG00000128165	0.5977	0.166328	0.0188304	0	1.71877e-05	0.0013089	4.75591e-06	0.00011132	0.000553271	0.215146
ENSG00000128268	0.407554	0.491962	0.00945844	8.52119e-05	0.000122554	0.00164507	0.000925879	1.31055e-05	3.8526e-13	0.0882343
ENSG00000128272	0.514094	0.21055	0.0509446	0.00416962	0.0112049	0.00371855	2.90088e-05	1.61693e-05	2.15775e-08	0.205273
ENSG00000128274	0.452319	0.414156	0.0185076	0.000737976	0.00377172	0.000586566	0.00104766	0.0003105	6.3577e-08	0.108563
ENSG00000128283	0.347521	0.0313689	0.00760522	0.537613	0.00395999	0.00118743	6.43405e-05	3.64765e-06	0.000101821	0.0705746
ENSG00000128285	0.399448	0.27272	0.0262735	1.56809e-13	0.00092539	0.00220424	4.40612e-06	3.44634e-05	1.44198e-12	0.298389
ENSG00000128298	0.633554	1.32147e-07	0.022166	0.00411259	0.0157243	0.00029502	6.82905e-05	0.000205296	0.000475635	0.323399
ENSG00000128310	0.29169	0.257856	0.0287502	0.00121526	0.000567567	0.00101032	0.000857496	6.45736e-07	0.00113139	0.416921
ENSG00000128346	0.423443	6.25242e-10	0.00677832	0.401664	0.00348815	0.00316907	0.000489552	1.30225e-06	0	0.160967
ENSG00000128383	0.0955863	0.0219176	0.0132877	0.787385	0.000125694	0.000255049	0.00015827	7.8769e-06	8.01821e-05	0.0811963
ENSG00000128394	0.446514	0.403985	0.0260753	0.00170577	1.06708e-05	0.000346734	0.00145738	0.000171923	2.91837e-05	0.119704
ENSG00000128408	0.55253	1.29949e-10	0.0476498	0.00136972	0.00223389	0.00584468	0.000362078	7.25304e-05	7.11729e-12	0.389938
ENSG00000130487	0.530331	0.0105796	0.0466454	0.00106495	0.000383856	2.58192e-06	0.000531171	1.70789e-05	0.000334502	0.41011
ENSG00000130489	0.269378	0.0708962	0.0605336	0.276049	0.00696605	0.00209139	0.000135697	1.10102e-06	1.78494e-11	0.313949
ENSG00000130540	0.304455	0.594319	0.00481273	0.000294755	0.000278091	9.72294e-05	3.07068e-06	0.000278364	3.03219e-05	0.0954312
ENSG00000130638	0.145262	0.209179	0.0175309	0.443543	0.027169	0.000658072	8.29186e-05	0.000191674	0.000106239	0.156278
ENSG00000130943	0.40275	8.54472e-07	0.174506	0.000390447	0.0148993	0.00372656	0.0039992	0.000734747	9.20188e-14	0.398993
ENSG00000133477	0.559532	0.172701	0.00554622	0.132407	2.35703e-05	0.00389199	0.000981697	3.54726e-06	0.000497547	0.124415
ENSG00000138944	0.341899	0.15721	0.0063919	0.377303	0.000540732	0.00210433	0.000180814	2.89166e-05	0.000105935	0.114235
ENSG00000138964	0.361845	1.34556e-07	0.0133239	0.533404	0.00027649	0.00147087	0.000391308	1.29813e-06	3.28111e-07	0.0892871
ENSG00000159958	0.695549	0	0.0221096	0.000780227	1.05285e-05	0.00410357	2.85443e-05	0.000365542	1.68336e-09	0.277053
ENSG00000167074	0.111172	0.14858	0.0381573	0.617355	0.00105067	8.69045e-07	0.000134259	3.30361e-05	0	0.0835173
ENSG00000167077	0.690715	0.0235294	0.0306956	0.00068324	0.00386493	0.00231866	0.00147952	0.000104218	0.00060929	0.246001
ENSG00000168135	0.441264	0.45202	0.00460775	0.000464829	0.0001576	0.000263965	0.00017116	5.1094e-05	0	0.100999
ENSG00000170638	0.136754	0.239653	0.0139565	0.542776	0.00468966	1.61207e-05	0.000109436	5.4311e-05	2.48524e-07	0.0619904
ENSG00000172346	0.356429	0.02803	0.00840312	0.528473	0.000792846	0.000174707	0.000203153	3.73702e-05	1.46942e-05	0.0774416
ENSG00000172404	0.504949	2.75374e-10	0.0445455	0	2.03366e-05	0.000753436	1.90787e-05	0.000313208	2.88155e-13	0.449399
ENSG00000176177	0.643552	8.08463e-07	0.00646738	0	0.000742333	0.00123625	5.16413e-05	3.72787e-05	1.05541e-12	0.347912
ENSG00000177096	0.373579	0.538783	0.0117152	2.78082e-13	0.000521177	0.00503303	0.000271552	6.531e-05	7.42021e-14	0.0700316
ENSG00000177989	0.392339	0.358996	0.0442093	0	0.0108422	0.00677304	0.000911327	0.000127129	8.59076e-06	0.185794
ENSG00000179750	0.173324	0.183579	0.0543497	0.364712	0.00930298	3.13061e-05	0.000655589	0.00113774	3.77732e-06	0.212904
ENSG00000182257	0.282791	0.00838557	0.0651733	0.300396	0.00498536	0.00228287	4.23818e-05	2.20371e-05	1.3886e-13	0.335922
ENSG00000182858	0.270413	0.432269	0.0485879	0.00117903	0.023361	0.0162721	9.6003e-06	0.000789294	0.00110447	0.206014
ENSG00000183172	0.424118	0.16461	0.122475	0.00275344	0.00194809	0.00026133	0.00268964	4.99316e-06	1.70011e-09	0.281139
ENSG00000183569	0.36468	1.68323e-12	0.13577	0.000169876	0.00166861	0.03349	0.00184868	0.0026983	0	0.459675
ENSG00000183741	0.496295	0.315486	0.0147188	0	0.00230542	0.00606773	0.0015672	6.82781e-06	5.18136e-10	0.163553
ENSG00000183864	0.581083	2.31302e-09	0.0730044	0.00116529	0.00544598	0.00829999	0.00132204	1.22132e-05	6.19043e-08	0.329667
ENSG00000184164	0.503642	1.95428e-07	0.102738	0.0051912	5.16598e-05	0.000131255	0.00215738	1.95191e-05	0.00138277	0.384686
ENSG00000184208	0.308195	0.486906	0.0440505	0.00262467	3.50514e-05	0.0040023	0.000306108	1.56513e-05	2.42755e-11	0.153864
ENSG00000184381	0.487536	2.39012e-08	0.0974034	0.000565161	0.0375639	4.05625e-06	0.000174355	7.3468e-07	8.85834e-08	0.376752
ENSG00000184949	0.298611	0.0329398	0.0143231	0.523359	7.44354e-05	0.00309115	0.0013776	0.000142023	1.20269e-08	0.126081
ENSG00000184983	0.716399	0.0245633	0.0431415	0.000332659	0.00545123	9.97847e-07	0.00198262	8.91071e-06	2.07673e-08	0.20812
ENSG00000185022	0.407575	0.20686	0.0985549	0.00554448	0.00576305	0.00249848	0.00444148	0.000568806	0	0.268194
ENSG00000185386	0.488364	0.298363	0.0205083	0.00113145	0.0204836	2.66957e-05	3.36558e-05	2.85621e-05	0.00183402	0.169227
ENSG00000186654	0.75133	6.82919e-07	0.0191446	0.00217793	0.0136894	4.46827e-05	0.00021412	8.66707e-08	0.00139286	0.212005
ENSG00000186732	0.408581	0.460008	0.0136045	8.00482e-05	0.000489004	0.00238461	4.85839e-05	9.3641e-06	0.000184702	0.114611
ENSG00000186951	0.699801	0	0.0316287	0	0.0222773	0.0239302	0.000912597	0.000305744	5.60288e-05	0.221088
ENSG00000186976	0.249789	0.00754124	0.0211013	0.63192	0.000451442	0.00170205	9.20517e-06	1.41488e-05	1.21879e-11	0.0874722
ENSG00000187051	0.334536	0.177281	0.0703319	0.00944656	0.0439838	0.000696803	0.000400824	0.000126206	0.000263129	0.362934
ENSG00000188064	0.563218	0.287235	0.00472454	0.000337134	0.000261085	0.000352665	9.41661e-05	4.9936e-08	3.72217e-14	0.143778
ENSG00000188263	0.390919	0	0.0228764	5.99812e-12	0.000696852	0.0029516	2.13501e-05	3.50072e-05	3.0946e-13	0.5825
ENSG00000188511	0.725824	2.8569e-08	0.0532994	0.00229031	0.0112212	0.00145635	0.000219663	8.68601e-05	0	0.205602
ENSG00000188636	0.264792	0.230408	0.013723	0.354635	0.0223298	0.0159699	0.00184812	7.94307e-05	0.00024883	0.0959653
ENSG00000188677	0.779008	3.25743e-10	0.0209347	0	0.00134994	0.00129695	5.59643e-05	1.91925e-05	3.39678e-08	0.197335
ENSG00000189060	0.246177	8.81087e-09	0.0737326	0.469041	0.0133069	0.000565612	0.00151668	0.000198529	2.25552e-13	0.195462
ENSG00000189306	0.090514	0.0563826	0.277402	0.399527	0.000867234	0.000456566	0.00076636	0.000577686	0.0011358	0.172371
ENSG00000196419	0.214176	0.187169	0.0389917	0.28572	0.0452786	0.00124294	0.000710278	0.000298611	6.53092e-07	0.226412
ENSG00000196576	0.41746	0.445482	0.0124001	0	0.000881219	0.000284055	0.00270383	3.65393e-05	4.2472e-14	0.120752
ENSG00000196588	0.32271	0.158458	0.0218411	0.31652	0.000884097	0.0012622	0.000117866	6.07669e-05	3.78376e-05	0.178108
ENSG00000197182	0.523644	0	0.0705593	0.00404912	0.00634067	0.0251194	0.000527342	8.89305e-05	0.00361202	0.366059
ENSG00000198792	0.569689	0.213921	0.0291514	1.04336e-06	0.000910815	9.8254e-05	8.07066e-07	4.57565e-05	0.00144155	0.18474
ENSG00000198951	0.2421	0.308973	0.0316896	0.275767	0.0106744	0.00167525	5.8351e-06	5.59468e-05	2.54461e-14	0.129059
ENSG00000205560	0.780347	1.44586e-06	0.044764	7.60589e-05	0.0054181	0.000328015	0.00276306	3.9461e-06	0.00212638	0.164172
ENSG00000205593	0.528046	0.313544	0.0273761	0	0.0114893	0.00597492	0.000299216	6.44792e-08	3.82808e-07	0.113269
ENSG00000205643	0.480409	0	0.0905506	3.31502e-10	0.0331951	0.00380301	0.000297164	0.000111491	5.98831e-09	0.391634
ENSG00000213923	0.564082	1.37507e-12	0.0873443	0.00130953	0.00770532	0.0601949	0.00471727	0.000238013	1.63452e-11	0.274408
ENSG00000217442	0.457612	0.192571	0.0468684	2.88467e-12	2.11865e-05	0.000330061	8.85893e-05	3.70856e-05	1.06144e-07	0.302472
ENSG00000219438	0.177126	0.354355	0.00291092	0.391382	0.000689607	0.000266312	0.000132153	1.56128e-05	7.41818e-06	0.0731149
ENSG00000221890	0.272877	0.321169	0.00720423	0.343581	0.000959828	0.000721363	0.000211065	7.91407e-05	1.48875e-06	0.0531961
ENSG00000234965	0.625574	0.171616	0.0112584	0	0.00190148	0.00261562	1.767e-05	3.45977e-05	4.69073e-10	0.186982
ENSG00000235568	0.103067	4.69234e-07	0.00606406	0.828962	0.000664806	0.00525058	0.000120049	9.33e-06	0.000147413	0.0557135
ENSG00000239713	0.312583	0.121819	0.0320724	0.445261	0.000646689	0.00303523	0.000605072	1.31205e-05	0	0.0839642
ENSG00000239900	0.588345	0.203369	0.0241581	3.22649e-12	0.0128987	0.0109724	0.00155758	7.6342e-06	0.000227703	0.158464
ENSG00000241360	0.319375	0.515591	0.0116166	0.000803579	0.00720516	0.000113408	0.000175457	9.98678e-06	8.9268e-05	0.14502
ENSG00000241484	0.731161	1.29271e-09	0.0320105	0	0.00197827	0.000718376	7.4866e-05	0.000137334	6.92022e-10	0.233919
ENSG00000243811	0.28125	0.33655	0.0351976	0.237148	0.00620488	0.00486638	0.00188862	0.000136986	9.44051e-10	0.0967573
ENSG00000244509	0.443467	0.469168	0.0186076	0	0.00258415	0.000575584	0.000683	8.28867e-07	1.29183e-13	0.064914

### Sheet: ST19_OR_inDrugDevPrograms
Tissue	Was Tissue significant in t-test/AD test?	Estimate	StdError	ZValue	PValue	Disease	GeneExpFeature	OR	OR_lower	OR_upper
Whole Blood	YES	0.0834334	0.0378952	2.20169	0.0276874	AD	Absolute Exp	1.08701	1.0092	1.17082
Lung	YES	0.0621443	0.0390968	1.5895	0.111948	AD	Absolute Exp	1.06412	0.985619	1.14886
Spleen	YES	0.0551269	0.0388432	1.41922	0.155836	AD	Absolute Exp	1.05667	0.979213	1.14026
Small Intestine Terminal Ileum	YES	0.0551269	0.0388432	1.41922	0.155836	AD	Absolute Exp	1.05667	0.979213	1.14026
Whole Blood	YES	0.0719896	0.0377516	1.90693	0.0565299	AD	Relative Exp	1.07464	0.997998	1.15718
Lung	YES	0.107065	0.0396703	2.69888	0.00695724	AD	Relative Exp	1.11301	1.02975	1.203
Spleen	YES	0.0295986	0.0386761	0.765294	0.444097	AD	Relative Exp	1.03004	0.954845	1.11116
Small Intestine Terminal Ileum	YES	0.0506049	0.0388064	1.30403	0.192222	AD	Relative Exp	1.05191	0.974866	1.13504
Adipose - Subcutaneous	YES	0.10044	0.0300474	3.34273	0.000829592	CAD	Absolute Exp	1.10566	1.04242	1.17273
Artery Tibial	YES	0.0619012	0.0295329	2.09601	0.0360815	CAD	Absolute Exp	1.06386	1.00402	1.12726
Artery Coronary	YES	0.0762191	0.0301422	2.52865	0.0114502	CAD	Absolute Exp	1.0792	1.01729	1.14488
Heart - Atrial Appendage	YES	0.0586524	0.0296252	1.97981	0.0477245	CAD	Absolute Exp	1.06041	1.00059	1.1238
Adipose Visceral Omentum	YES	0.116841	0.0305165	3.82878	0.00012878	CAD	Absolute Exp	1.12394	1.05869	1.19322
Ovary	YES	0.0456136	0.0296805	1.53682	0.124338	CAD	Absolute Exp	1.04667	0.987518	1.10936
Uterus	YES	0.0532717	0.0297849	1.78855	0.0736876	CAD	Absolute Exp	1.05472	0.994906	1.11812
Vagina	YES	0.0729553	0.0299985	2.43196	0.0150172	CAD	Absolute Exp	1.07568	1.01426	1.14083
Breast - Mammary Tissue	YES	0.0863932	0.030077	2.8724	0.00407368	CAD	Absolute Exp	1.09023	1.02782	1.15644
Salivary Gland	YES	0.0590432	0.0299968	1.96832	0.0490314	CAD	Absolute Exp	1.06082	1.00025	1.12506
Adrenal Gland	YES	0.0702578	0.0299743	2.34394	0.0190814	CAD	Absolute Exp	1.07278	1.01157	1.1377
Thyroid	YES	0.0586158	0.0298796	1.96173	0.0497939	CAD	Absolute Exp	1.06037	1.00005	1.12432
Lung	YES	0.0880766	0.0302633	2.91034	0.00361031	CAD	Absolute Exp	1.09207	1.02918	1.15881
Spleen	YES	0.0728864	0.0299418	2.43427	0.0149219	CAD	Absolute Exp	1.07561	1.0143	1.14062
Esophagus - Muscularis	YES	0.0500222	0.0297078	1.68381	0.092219	CAD	Absolute Exp	1.05129	0.991828	1.11433
Esophagus Gastroesophageal. Jnctn.	YES	0.0464947	0.0296858	1.56623	0.117296	CAD	Absolute Exp	1.04759	0.988379	1.11035
Stomach	YES	0.0473774	0.0299183	1.58356	0.113294	CAD	Absolute Exp	1.04852	0.988801	1.11184
Colon Sigmoid	YES	0.0577232	0.0298731	1.93228	0.0533246	CAD	Absolute Exp	1.05942	0.999172	1.1233
Small Intestine Terminal Ileum	YES	0.0894009	0.030449	2.93609	0.00332381	CAD	Absolute Exp	1.09352	1.03017	1.16077
Colon Transverse	YES	0.0635474	0.0300315	2.11603	0.0343425	CAD	Absolute Exp	1.06561	1.0047	1.13022
Prostate	YES	0.0489048	0.0299968	1.63034	0.10303	CAD	Absolute Exp	1.05012	0.99016	1.11371
Nerve Tibial	YES	0.0682042	0.0297789	2.29036	0.0220007	CAD	Absolute Exp	1.07058	1.00989	1.13493
Heart Left Ventricle	YES	0.037929	0.0293125	1.29395	0.195682	CAD	Absolute Exp	1.03866	0.980666	1.10008
Artery Aorta	YES	0.0545491	0.0299646	1.82045	0.0686904	CAD	Absolute Exp	1.05606	0.995827	1.11995
Liver	YES	0.111414	0.0302676	3.68097	0.00023235	CAD	Absolute Exp	1.11786	1.05347	1.18618
Adipose - Subcutaneous	YES	0.117726	0.030284	3.8874	0.000101325	CAD	Relative Exp	1.12494	1.06011	1.19373
Artery Tibial	YES	0.0229838	0.0293146	0.784039	0.433017	CAD	Relative Exp	1.02325	0.966115	1.08376
Artery Coronary	YES	0.0464825	0.029913	1.55392	0.120203	CAD	Relative Exp	1.04758	0.987927	1.11083
Heart - Atrial Appendage	YES	0.0298693	0.0294585	1.01394	0.31061	CAD	Relative Exp	1.03032	0.972515	1.09156
Adipose Visceral Omentum	YES	0.147103	0.0310079	4.74405	2.09489e-06	CAD	Relative Exp	1.15847	1.09016	1.23106
Ovary	YES	-0.00165469	0.0295375	-0.05602	0.955326	CAD	Relative Exp	0.998347	0.94219	1.05785
Uterus	YES	0.0259143	0.0296441	0.874182	0.382019	CAD	Relative Exp	1.02625	0.968324	1.08765
Vagina	YES	0.0559392	0.0298602	1.87337	0.0610175	CAD	Relative Exp	1.05753	0.997417	1.12127
Breast - Mammary Tissue	YES	0.0972931	0.0302022	3.22139	0.0012757	CAD	Relative Exp	1.10218	1.03883	1.1694
Salivary Gland	YES	0.0020169	0.0297698	0.06775	0.945985	CAD	Relative Exp	1.00202	0.945225	1.06222
Adrenal Gland	YES	0.0355195	0.0297406	1.19431	0.232356	CAD	Relative Exp	1.03616	0.977485	1.09835
Thyroid	YES	0.013468	0.0296684	0.453949	0.649865	CAD	Relative Exp	1.01356	0.956301	1.07424
Lung	YES	0.119611	0.0306673	3.90029	9.60772e-05	CAD	Relative Exp	1.12706	1.06131	1.19688
Spleen	YES	0.0294309	0.0296571	0.992375	0.321015	CAD	Relative Exp	1.02987	0.971711	1.09151
Esophagus - Muscularis	YES	-0.00339961	0.0295374	-0.115095	0.90837	CAD	Relative Exp	0.996606	0.940548	1.05601
Esophagus Gastroesophageal. Jnctn.	YES	-0.00514454	0.0295378	-0.174168	0.861733	CAD	Relative Exp	0.994869	0.938907	1.05417
Stomach	YES	-0.0290253	0.0298122	-0.973607	0.330252	CAD	Relative Exp	0.971392	0.916258	1.02984
Colon Sigmoid	YES	0.0046699	0.0296562	0.157468	0.874876	CAD	Relative Exp	1.00468	0.947947	1.06481
Small Intestine Terminal Ileum	YES	0.0518303	0.0301228	1.72063	0.0853171	CAD	Relative Exp	1.0532	0.992816	1.11725
Colon Transverse	YES	0.0126554	0.0297822	0.424932	0.670886	CAD	Relative Exp	1.01274	0.955312	1.07361
Prostate	YES	-0.0153858	0.0298505	-0.515429	0.606254	CAD	Relative Exp	0.984732	0.928771	1.04406
Nerve Tibial	YES	0.03391	0.0295528	1.14744	0.251201	CAD	Relative Exp	1.03449	0.976273	1.09618
Heart Left Ventricle	YES	-0.0227512	0.0292325	-0.778285	0.436401	CAD	Relative Exp	0.977506	0.923073	1.03515
Artery Aorta	YES	0.021531	0.0298031	0.722441	0.470024	CAD	Relative Exp	1.02176	0.963789	1.08323
Liver	YES	0.0824556	0.029915	2.75633	0.00584542	CAD	Relative Exp	1.08595	1.02411	1.15153
Whole Blood	YES	0.104406	0.0273289	3.82034	0.000133268	IBD	Absolute Exp	1.11005	1.05216	1.17113
Spleen	YES	0.0929903	0.0283215	3.28338	0.0010257	IBD	Absolute Exp	1.09745	1.03819	1.16009
Small Intestine Terminal Ileum	YES	0.0412866	0.0280494	1.47192	0.141042	IBD	Absolute Exp	1.04215	0.986403	1.10105
Whole Blood	YES	0.18497	0.0287541	6.43282	1.25254e-10	IBD	Relative Exp	1.20318	1.13725	1.27294
Spleen	YES	0.208201	0.030396	6.84962	7.40444e-12	IBD	Relative Exp	1.23146	1.16024	1.30706
Small Intestine Terminal Ileum	YES	0.183062	0.0299582	6.11057	9.92746e-10	IBD	Relative Exp	1.20089	1.1324	1.27351
Brain - Frontal Cortex (BA9)	YES	0.0814776	0.0328298	2.48181	0.0130715	SCZ	Absolute Exp	1.08489	1.01728	1.15699
Brain - Cortex	YES	0.092588	0.0331758	2.79083	0.00525726	SCZ	Absolute Exp	1.09701	1.02795	1.17071
Brain - Cerebellum	YES	0.0627943	0.0327098	1.91974	0.0548906	SCZ	Absolute Exp	1.06481	0.998684	1.13531
Brain - Cerebellar Hemisphere	YES	0.055417	0.0327039	1.69451	0.0901693	SCZ	Absolute Exp	1.05698	0.991355	1.12695
Brain - Caudate basal ganglia	YES	0.0999382	0.0330855	3.02061	0.00252267	SCZ	Absolute Exp	1.1051	1.03571	1.17914
Brain - Nuc. Accs. basal ganglia	YES	0.0925677	0.0329963	2.8054	0.00502542	SCZ	Absolute Exp	1.09699	1.02829	1.17028
Brain - Putamen basal ganglia	YES	0.101033	0.0331022	3.05217	0.00227193	SCZ	Absolute Exp	1.10631	1.03681	1.18047
Brain - Hippocampus	YES	0.084715	0.0328711	2.57719	0.00996079	SCZ	Absolute Exp	1.08841	1.02049	1.16084
Brain - Ant. Cingulate Cortex (BA24)	YES	0.0817289	0.0328516	2.48782	0.0128528	SCZ	Absolute Exp	1.08516	1.01749	1.15733
Brain - Amygdala	YES	0.0745475	0.0325985	2.28684	0.0222053	SCZ	Absolute Exp	1.0774	1.01071	1.14848
Brain - Frontal Cortex (BA9)	YES	0.00650278	0.0323008	0.201319	0.840449	SCZ	Relative Exp	1.00652	0.944777	1.07231
Brain - Cortex	YES	0.01101	0.0325137	0.338626	0.734891	SCZ	Relative Exp	1.01107	0.948649	1.0776
Brain - Cerebellum	YES	-0.0215485	0.0324035	-0.665005	0.506047	SCZ	Relative Exp	0.978682	0.918458	1.04286
Brain - Cerebellar Hemisphere	YES	-0.0322988	0.0325008	-0.993783	0.320329	SCZ	Relative Exp	0.968217	0.908464	1.0319
Brain - Caudate basal ganglia	YES	0.00963333	0.0323065	0.298186	0.765561	SCZ	Relative Exp	1.00968	0.947728	1.07568
Brain - Nuc. Accs. basal ganglia	YES	0.00979878	0.0323239	0.303144	0.76178	SCZ	Relative Exp	1.00985	0.947853	1.0759
Brain - Putamen basal ganglia	YES	0.0106771	0.0323087	0.330472	0.741043	SCZ	Relative Exp	1.01073	0.948714	1.07681
Brain - Hippocampus	YES	-0.00496984	0.0322923	-0.153901	0.877687	SCZ	Relative Exp	0.995042	0.934015	1.06006
Brain - Ant. Cingulate Cortex (BA24)	YES	0.00144374	0.0323116	0.0446817	0.964361	SCZ	Relative Exp	1.00144	0.939989	1.06692
Brain - Amygdala	YES	-0.0232929	0.0321621	-0.724233	0.468923	SCZ	Relative Exp	0.976976	0.917291	1.04055
Liver	YES	0.0804253	0.0404781	1.98688	0.0469354	VitD	Absolute Exp	1.08375	1.00109	1.17323
Liver	YES	0.103593	0.0408984	2.53292	0.0113115	VitD	Relative Exp	1.10915	1.02371	1.20172
Whole Blood	NO	0.104146	0.0433727	2.40119	0.0163417	ADHD	Absolute Exp	1.10976	1.01932	1.20823
Brain - Frontal Cortex (BA9)	NO	0.051515	0.0458037	1.12469	0.26072	ADHD	Absolute Exp	1.05286	0.962462	1.15176
Adipose - Subcutaneous	NO	0.112771	0.0462234	2.4397	0.0146993	ADHD	Absolute Exp	1.11938	1.02242	1.22553
Muscle - Skeletal	NO	0.084308	0.0450258	1.87244	0.0611462	ADHD	Absolute Exp	1.08796	0.996065	1.18834
Artery Tibial	NO	0.11124	0.045797	2.42897	0.0151416	ADHD	Absolute Exp	1.11766	1.02171	1.22263
Artery Coronary	NO	0.111211	0.0463728	2.39819	0.0164762	ADHD	Absolute Exp	1.11763	1.02053	1.22397
Heart - Atrial Appendage	NO	0.0790833	0.0455862	1.73481	0.0827751	ADHD	Absolute Exp	1.08229	0.989787	1.18345
Adipose Visceral Omentum	NO	0.128561	0.0467768	2.74839	0.0059889	ADHD	Absolute Exp	1.13719	1.03757	1.24638
Ovary	NO	0.0604912	0.0453269	1.33455	0.182022	ADHD	Absolute Exp	1.06236	0.972049	1.16106
Uterus	NO	0.0987284	0.0455364	2.16812	0.0301496	ADHD	Absolute Exp	1.10377	1.00952	1.20681
Vagina	NO	0.0979169	0.045916	2.13252	0.0329638	ADHD	Absolute Exp	1.10287	1.00795	1.20673
Breast - Mammary Tissue	NO	0.114192	0.0466233	2.44924	0.0143157	ADHD	Absolute Exp	1.12097	1.02307	1.22823
Skin - Not Sun Exposed Suprapubic	NO	0.101227	0.0463522	2.18386	0.0289727	ADHD	Absolute Exp	1.10653	1.01043	1.21176
Salivary Gland	NO	0.0790833	0.0455862	1.73481	0.0827751	ADHD	Absolute Exp	1.08229	0.989787	1.18345
Brain - Cortex	NO	0.0595522	0.0461304	1.29095	0.196719	ADHD	Absolute Exp	1.06136	0.969608	1.1618
Adrenal Gland	NO	0.072862	0.0454921	1.60164	0.109235	ADHD	Absolute Exp	1.07558	0.98383	1.17589
Thyroid	NO	0.0945886	0.0454568	2.08085	0.0374481	ADHD	Absolute Exp	1.09921	1.00551	1.20164
Lung	NO	0.141785	0.0471225	3.00885	0.00262234	ADHD	Absolute Exp	1.15233	1.05067	1.26383
Spleen	NO	0.107053	0.0457065	2.34219	0.0191709	ADHD	Absolute Exp	1.11299	1.01762	1.2173
Pancreas	NO	0.0447198	0.0449745	0.994335	0.32006	ADHD	Absolute Exp	1.04573	0.957499	1.1421
Esophagus - Muscularis	NO	0.0941378	0.0460305	2.04512	0.0408432	ADHD	Absolute Exp	1.09871	1.00393	1.20245
Esophagus - Mucosa	NO	0.0794103	0.0454115	1.74868	0.0803456	ADHD	Absolute Exp	1.08265	0.99045	1.18343
Esophagus Gastroesophageal. Jnctn.	NO	0.0862779	0.0460788	1.8724	0.0611514	ADHD	Absolute Exp	1.09011	0.995972	1.19314
Stomach	NO	0.0714912	0.0458497	1.55925	0.118937	ADHD	Absolute Exp	1.07411	0.981794	1.1751
Colon Sigmoid	NO	0.119848	0.0465669	2.57368	0.0100623	ADHD	Absolute Exp	1.12733	1.02899	1.23506
Small Intestine Terminal Ileum	NO	0.117682	0.0465169	2.52988	0.0114102	ADHD	Absolute Exp	1.12489	1.02686	1.23227
Colon Transverse	NO	0.0899073	0.0459542	1.95646	0.0504116	ADHD	Absolute Exp	1.09407	0.999837	1.19719
Prostate	NO	0.092663	0.0461904	2.00611	0.0448449	ADHD	Absolute Exp	1.09709	1.00213	1.20105
Testis	NO	0.00219361	0.0468362	0.0468357	0.962644	ADHD	Absolute Exp	1.0022	0.914292	1.09855
Skin - Sun Expos. Leg	NO	0.109149	0.0467079	2.33684	0.0194474	ADHD	Absolute Exp	1.11533	1.01776	1.22225
Nerve Tibial	NO	0.13617	0.0471544	2.88774	0.0038802	ADHD	Absolute Exp	1.14588	1.04472	1.25683
Heart Left Ventricle	NO	0.0794103	0.0454115	1.74868	0.0803456	ADHD	Absolute Exp	1.08265	0.99045	1.18343
Pituitary	NO	0.0283806	0.0463341	0.612522	0.540193	ADHD	Absolute Exp	1.02879	0.939475	1.12659
Brain - Cerebellum	NO	0.0223012	0.0455842	0.489231	0.624678	ADHD	Absolute Exp	1.02255	0.935154	1.11812
Artery Aorta	NO	0.119201	0.0463694	2.57069	0.0101497	ADHD	Absolute Exp	1.1266	1.02872	1.23378
Brain - Cerebellar Hemisphere	NO	0.0160712	0.0455583	0.35276	0.724268	ADHD	Absolute Exp	1.0162	0.929393	1.11112
Brain - Caudate basal ganglia	NO	0.0983079	0.0467211	2.10415	0.0353658	ADHD	Absolute Exp	1.1033	1.00676	1.20911
Brain - Nuc. Accs. basal ganglia	NO	0.0737875	0.0466026	1.58333	0.113346	ADHD	Absolute Exp	1.07658	0.9826	1.17954
Brain - Putamen basal ganglia	NO	0.100456	0.0465317	2.15887	0.0308602	ADHD	Absolute Exp	1.10567	1.0093	1.21126
Brain - Hypothalamus	NO	0.0496244	0.0464034	1.06941	0.284883	ADHD	Absolute Exp	1.05088	0.959516	1.15094
Brain - Spinal cord	NO	0.0625811	0.0465417	1.34462	0.178747	ADHD	Absolute Exp	1.06458	0.971766	1.16626
Liver	NO	0.0742882	0.0447447	1.66027	0.0968605	ADHD	Absolute Exp	1.07712	0.986678	1.17585
Brain - Hippocampus	NO	0.0641413	0.0459484	1.39594	0.162732	ADHD	Absolute Exp	1.06624	0.974415	1.16672
Brain - Ant. Cingulate Cortex (BA24)	NO	0.0586504	0.0464088	1.26378	0.206311	ADHD	Absolute Exp	1.0604	0.968205	1.16138
Brain - Substantianigra	NO	0.0582535	0.046492	1.25298	0.210213	ADHD	Absolute Exp	1.05998	0.967664	1.16111
Brain - Amygdala	NO	0.0662538	0.0459756	1.44106	0.149566	ADHD	Absolute Exp	1.0685	0.976424	1.16925
Whole Blood	NO	0.0725998	0.0428174	1.69557	0.0899678	ADHD	Relative Exp	1.0753	0.988742	1.16944
Brain - Frontal Cortex (BA9)	NO	-0.0672088	0.04592	-1.46361	0.143301	ADHD	Relative Exp	0.935	0.854523	1.02306
Adipose - Subcutaneous	NO	0.102141	0.0459992	2.2205	0.026385	ADHD	Relative Exp	1.10754	1.01205	1.21203
Muscle - Skeletal	NO	0.0542033	0.044603	1.21524	0.224275	ADHD	Relative Exp	1.0557	0.967327	1.15214
Artery Tibial	NO	0.0679957	0.0450236	1.51022	0.130987	ADHD	Relative Exp	1.07036	0.979953	1.16911
Artery Coronary	NO	0.0689466	0.0456259	1.51113	0.130756	ADHD	Relative Exp	1.07138	0.979728	1.1716
Heart - Atrial Appendage	NO	0.0359783	0.045086	0.797994	0.424874	ADHD	Relative Exp	1.03663	0.948959	1.13241
Adipose Visceral Omentum	NO	0.119848	0.0465669	2.57368	0.0100623	ADHD	Relative Exp	1.12733	1.02899	1.23506
Ovary	NO	0.013685	0.044967	0.304335	0.760873	ADHD	Relative Exp	1.01378	0.928254	1.10718
Uterus	NO	0.0578898	0.0448947	1.28946	0.197239	ADHD	Relative Exp	1.0596	0.970345	1.15706
Vagina	NO	0.0666654	0.0454057	1.46822	0.142046	ADHD	Relative Exp	1.06894	0.977918	1.16843
Breast - Mammary Tissue	NO	0.0778104	0.0459426	1.69364	0.0903328	ADHD	Relative Exp	1.08092	0.987838	1.18277
Skin - Not Sun Exposed Suprapubic	NO	0.0319489	0.0454404	0.703094	0.481997	ADHD	Relative Exp	1.03246	0.944486	1.12864
Salivary Gland	NO	0.0319155	0.0450572	0.708333	0.478739	ADHD	Relative Exp	1.03243	0.945164	1.12775
Brain - Cortex	NO	-0.0583301	0.0460685	-1.26616	0.205456	ADHD	Relative Exp	0.943338	0.861893	1.03248
Adrenal Gland	NO	0.0339462	0.0450712	0.75317	0.451348	ADHD	Relative Exp	1.03453	0.94706	1.13008
Thyroid	NO	0.0740887	0.0451109	1.64237	0.100514	ADHD	Relative Exp	1.0769	0.985774	1.17646
Lung	NO	0.122019	0.0466179	2.61743	0.0088594	ADHD	Relative Exp	1.12978	1.03112	1.23787
Spleen	NO	0.0578898	0.0448947	1.28946	0.197239	ADHD	Relative Exp	1.0596	0.970345	1.15706
Pancreas	NO	-0.0275592	0.0448099	-0.615023	0.538539	ADHD	Relative Exp	0.972817	0.891022	1.06212
Esophagus - Muscularis	NO	0.040021	0.0453101	0.88327	0.377091	ADHD	Relative Exp	1.04083	0.952384	1.1375
Esophagus - Mucosa	NO	0.0305979	0.044863	0.682031	0.495219	ADHD	Relative Exp	1.03107	0.944279	1.12584
Esophagus Gastroesophageal. Jnctn.	NO	0.0360811	0.0454693	0.793527	0.427471	ADHD	Relative Exp	1.03674	0.948343	1.13338
Stomach	NO	0.0195795	0.0453733	0.43152	0.666091	ADHD	Relative Exp	1.01977	0.932998	1.11462
Colon Sigmoid	NO	0.0941378	0.0460305	2.04512	0.0408432	ADHD	Relative Exp	1.09871	1.00393	1.20245
Small Intestine Terminal Ileum	NO	0.0814866	0.0458123	1.77871	0.075288	ADHD	Relative Exp	1.0849	0.991729	1.18682
Colon Transverse	NO	0.0689466	0.0456259	1.51113	0.130756	ADHD	Relative Exp	1.07138	0.979728	1.1716
Prostate	NO	0.0340143	0.0454544	0.748317	0.454269	ADHD	Relative Exp	1.0346	0.946413	1.131
Testis	NO	-0.123011	0.0482203	-2.55103	0.0107406	ADHD	Relative Exp	0.884254	0.804509	0.971903
Skin - Sun Expos. Leg	NO	0.051515	0.0458037	1.12469	0.26072	ADHD	Relative Exp	1.05286	0.962462	1.15176
Nerve Tibial	NO	0.0884028	0.0461151	1.917	0.0552374	ADHD	Relative Exp	1.09243	0.998019	1.19577
Heart Left Ventricle	NO	0.0386589	0.0449219	0.860579	0.38947	ADHD	Relative Exp	1.03942	0.951812	1.13508
Pituitary	NO	-0.114769	0.0474521	-2.41863	0.0155789	ADHD	Relative Exp	0.891572	0.81239	0.978472
Brain - Cerebellum	NO	-0.0820322	0.0461225	-1.77857	0.0753098	ADHD	Relative Exp	0.921242	0.841615	1.0084
Artery Aorta	NO	0.112771	0.0462234	2.4397	0.0146993	ADHD	Relative Exp	1.11938	1.02242	1.22553
Brain - Cerebellar Hemisphere	NO	-0.0735458	0.0460015	-1.59877	0.109871	ADHD	Relative Exp	0.929094	0.848989	1.01676
Brain - Caudate basal ganglia	NO	-0.00152364	0.0457711	-0.0332883	0.973445	ADHD	Relative Exp	0.998478	0.912803	1.09219
Brain - Nuc. Accs. basal ganglia	NO	-0.0159162	0.0460795	-0.345408	0.729787	ADHD	Relative Exp	0.98421	0.899216	1.07724
Brain - Putamen basal ganglia	NO	0.0160712	0.0455583	0.35276	0.724268	ADHD	Relative Exp	1.0162	0.929393	1.11112
Brain - Hypothalamus	NO	-0.0966124	0.0470133	-2.055	0.0398791	ADHD	Relative Exp	0.907908	0.827986	0.995544
Brain - Spinal cord	NO	-0.01022	0.0461702	-0.221356	0.824815	ADHD	Relative Exp	0.989832	0.904192	1.08358
Liver	NO	0.0288097	0.0442581	0.650948	0.51508	ADHD	Relative Exp	1.02923	0.94371	1.1225
Brain - Hippocampus	NO	-0.0462276	0.0457047	-1.01144	0.311805	ADHD	Relative Exp	0.954825	0.87301	1.04431
Brain - Ant. Cingulate Cortex (BA24)	NO	-0.0693635	0.0464854	-1.49216	0.135658	ADHD	Relative Exp	0.932987	0.851739	1.02199
Brain - Substantianigra	NO	-0.0551813	0.0464352	-1.18835	0.234695	ADHD	Relative Exp	0.946314	0.86399	1.03648
Brain - Amygdala	NO	-0.0629962	0.0458701	-1.37336	0.16964	ADHD	Relative Exp	0.938947	0.858214	1.02727
Whole Blood	NO	0.0353229	0.0376975	0.937009	0.348754	BP	Absolute Exp	1.03595	0.96217	1.1154
Brain - Frontal Cortex (BA9)	NO	0.0471744	0.0395747	1.19204	0.233247	BP	Absolute Exp	1.0483	0.970065	1.13285
Adipose - Subcutaneous	NO	0.0818294	0.0400066	2.0454	0.0408156	BP	Absolute Exp	1.08527	1.00342	1.1738
Muscle - Skeletal	NO	0.0180359	0.0379096	0.47576	0.634245	BP	Absolute Exp	1.0182	0.945287	1.09674
Artery Tibial	NO	0.0628939	0.039728	1.58311	0.113396	BP	Absolute Exp	1.06491	0.985139	1.15115
Artery Coronary	NO	0.0679098	0.0401675	1.69066	0.0909011	BP	Absolute Exp	1.07027	0.98924	1.15793
Heart - Atrial Appendage	NO	0.0577145	0.0401892	1.43607	0.150982	BP	Absolute Exp	1.05941	0.979164	1.14624
Adipose Visceral Omentum	NO	0.09033	0.040607	2.2245	0.0261151	BP	Absolute Exp	1.09454	1.0108	1.18521
Ovary	NO	0.0291548	0.0396719	0.734897	0.462403	BP	Absolute Exp	1.02958	0.95256	1.11284
Uterus	NO	0.0528574	0.0398469	1.32651	0.18467	BP	Absolute Exp	1.05428	0.975073	1.13992
Vagina	NO	0.0695346	0.0409096	1.69971	0.0891851	BP	Absolute Exp	1.07201	0.989408	1.16151
Breast - Mammary Tissue	NO	0.0853924	0.0405324	2.10677	0.0351376	BP	Absolute Exp	1.08914	1.00597	1.1792
Skin - Not Sun Exposed Suprapubic	NO	0.0445897	0.0406673	1.09645	0.272881	BP	Absolute Exp	1.0456	0.965491	1.13235
Salivary Gland	NO	0.0627442	0.0397643	1.57791	0.114587	BP	Absolute Exp	1.06475	0.984921	1.15106
Brain - Cortex	NO	0.0433509	0.0397654	1.09017	0.27564	BP	Absolute Exp	1.0443	0.966002	1.12895
Adrenal Gland	NO	0.0580068	0.0397136	1.46063	0.144118	BP	Absolute Exp	1.05972	0.980363	1.1455
Thyroid	NO	0.061015	0.0405002	1.50653	0.13193	BP	Absolute Exp	1.06291	0.981802	1.15073
Lung	NO	0.0938569	0.0407987	2.30049	0.0214207	BP	Absolute Exp	1.0984	1.01399	1.18984
Spleen	NO	0.0592184	0.0399099	1.4838	0.137862	BP	Absolute Exp	1.06101	0.981174	1.14734
Pancreas	NO	0.0336957	0.0390915	0.86197	0.388704	BP	Absolute Exp	1.03427	0.957985	1.11663
Esophagus - Muscularis	NO	0.0611637	0.0397469	1.53883	0.123846	BP	Absolute Exp	1.06307	0.983399	1.1492
Esophagus - Mucosa	NO	0.047052	0.0399559	1.1776	0.238956	BP	Absolute Exp	1.04818	0.969222	1.13356
Esophagus Gastroesophageal. Jnctn.	NO	0.0593304	0.0402057	1.47567	0.140033	BP	Absolute Exp	1.06113	0.980716	1.14813
Stomach	NO	0.0674305	0.0402952	1.67341	0.0942459	BP	Absolute Exp	1.06976	0.988518	1.15767
Colon Sigmoid	NO	0.0609469	0.0403617	1.51002	0.131039	BP	Absolute Exp	1.06284	0.982002	1.15034
Small Intestine Terminal Ileum	NO	0.0769214	0.0412683	1.86394	0.0623307	BP	Absolute Exp	1.07996	0.996043	1.17094
Colon Transverse	NO	0.0667337	0.0411469	1.62184	0.104837	BP	Absolute Exp	1.06901	0.986182	1.1588
Prostate	NO	0.0678618	0.0408902	1.65961	0.0969928	BP	Absolute Exp	1.07022	0.987792	1.15952
Testis	NO	-0.00979531	0.0412538	-0.23744	0.812315	BP	Absolute Exp	0.990253	0.913335	1.07365
Skin - Sun Expos. Leg	NO	0.0352141	0.0400042	0.88026	0.378719	BP	Absolute Exp	1.03584	0.957725	1.12033
Nerve Tibial	NO	0.0544647	0.0404348	1.34697	0.177989	BP	Absolute Exp	1.05598	0.975517	1.14307
Heart Left Ventricle	NO	0.0315158	0.0392273	0.803414	0.421735	BP	Absolute Exp	1.03202	0.955644	1.11449
Pituitary	NO	0.0353371	0.0404285	0.874065	0.382083	BP	Absolute Exp	1.03597	0.957047	1.1214
Brain - Cerebellum	NO	0.035901	0.0398726	0.900391	0.367912	BP	Absolute Exp	1.03655	0.958631	1.12081
Artery Aorta	NO	0.0688004	0.0400177	1.71925	0.0855691	BP	Absolute Exp	1.07122	0.990412	1.15863
Brain - Cerebellar Hemisphere	NO	0.0323039	0.0396897	0.813911	0.415696	BP	Absolute Exp	1.03283	0.955531	1.11638
Brain - Caudate basal ganglia	NO	0.0593186	0.0403447	1.47029	0.141483	BP	Absolute Exp	1.06111	0.980437	1.14843
Brain - Nuc. Accs. basal ganglia	NO	0.0560658	0.0403122	1.39079	0.164289	BP	Absolute Exp	1.05767	0.977315	1.14463
Brain - Putamen basal ganglia	NO	0.0577145	0.0401892	1.43607	0.150982	BP	Absolute Exp	1.05941	0.979164	1.14624
Brain - Hypothalamus	NO	0.0414217	0.0403258	1.02718	0.304338	BP	Absolute Exp	1.04229	0.963082	1.12802
Brain - Spinal cord	NO	0.0232059	0.0398033	0.583015	0.559883	BP	Absolute Exp	1.02348	0.946666	1.10652
Liver	NO	0.0333412	0.0389702	0.855556	0.392243	BP	Absolute Exp	1.0339	0.957873	1.11597
Brain - Hippocampus	NO	0.0544868	0.0401575	1.35683	0.174836	BP	Absolute Exp	1.056	0.976069	1.14247
Brain - Ant. Cingulate Cortex (BA24)	NO	0.051708	0.0396521	1.30404	0.192219	BP	Absolute Exp	1.05307	0.974325	1.13818
Brain - Substantianigra	NO	0.0329136	0.0395085	0.833078	0.404801	BP	Absolute Exp	1.03346	0.956454	1.11667
Brain - Amygdala	NO	0.0598611	0.0400772	1.49364	0.135269	BP	Absolute Exp	1.06169	0.981483	1.14845
Whole Blood	NO	0.0197245	0.0376233	0.524263	0.600096	BP	Relative Exp	1.01992	0.947416	1.09797
Brain - Frontal Cortex (BA9)	NO	-0.0351819	0.0394566	-0.891662	0.372574	BP	Relative Exp	0.96543	0.893582	1.04305
Adipose - Subcutaneous	NO	0.0979325	0.0402585	2.43259	0.0149912	BP	Relative Exp	1.10289	1.01921	1.19344
Muscle - Skeletal	NO	-0.0322421	0.037967	-0.849213	0.395763	BP	Relative Exp	0.968272	0.898834	1.04308
Artery Tibial	NO	0.0471744	0.0395747	1.19204	0.233247	BP	Relative Exp	1.0483	0.970065	1.13285
Artery Coronary	NO	0.0566514	0.0400443	1.41472	0.15715	BP	Relative Exp	1.05829	0.978401	1.14469
Heart - Atrial Appendage	NO	0.0368149	0.0400146	0.920036	0.357554	BP	Relative Exp	1.0375	0.95924	1.12215
Adipose Visceral Omentum	NO	0.103591	0.0408272	2.53731	0.0111707	BP	Relative Exp	1.10915	1.02385	1.20155
Ovary	NO	-0.019477	0.0396101	-0.491718	0.622918	BP	Relative Exp	0.980711	0.907454	1.05988
Uterus	NO	0.0212932	0.0396348	0.537233	0.591106	BP	Relative Exp	1.02152	0.945169	1.10404
Vagina	NO	0.0695346	0.0409096	1.69971	0.0891851	BP	Relative Exp	1.07201	0.989408	1.16151
Breast - Mammary Tissue	NO	0.100262	0.0407692	2.45927	0.013922	BP	Relative Exp	1.10546	1.02056	1.19742
Skin - Not Sun Exposed Suprapubic	NO	0.014952	0.0405121	0.369076	0.712071	BP	Relative Exp	1.01506	0.937581	1.09895
Salivary Gland	NO	0.0485657	0.0396239	1.22567	0.220325	BP	Relative Exp	1.04976	0.971322	1.13454
Brain - Cortex	NO	-0.0399156	0.0397037	-1.00534	0.314734	BP	Relative Exp	0.96087	0.888932	1.03863
Adrenal Gland	NO	0.036037	0.0395282	0.911678	0.361938	BP	Relative Exp	1.03669	0.959409	1.12021
Thyroid	NO	0.0316805	0.0402627	0.786846	0.431372	BP	Relative Exp	1.03219	0.953864	1.11694
Lung	NO	0.137996	0.0416644	3.31209	0.000926027	BP	Relative Exp	1.14797	1.05795	1.24565
Spleen	NO	0.0370332	0.0397196	0.932366	0.351147	BP	Relative Exp	1.03773	0.960005	1.12174
Pancreas	NO	0.00475944	0.0389827	0.122091	0.902827	BP	Relative Exp	1.00477	0.93086	1.08455
Esophagus - Muscularis	NO	0.0142269	0.0394249	0.36086	0.718204	BP	Relative Exp	1.01433	0.9389	1.09582
Esophagus - Mucosa	NO	0.00422446	0.0397502	0.106275	0.915364	BP	Relative Exp	1.00423	0.928963	1.0856
Esophagus Gastroesophageal. Jnctn.	NO	0.0160585	0.0399134	0.402334	0.687438	BP	Relative Exp	1.01619	0.939721	1.09888
Stomach	NO	0.0400189	0.0400366	0.999558	0.317524	BP	Relative Exp	1.04083	0.962277	1.1258
Colon Sigmoid	NO	-0.00349028	0.0400272	-0.0871978	0.930514	BP	Relative Exp	0.996516	0.921324	1.07784
Small Intestine Terminal Ileum	NO	0.0633506	0.0411103	1.54099	0.123319	BP	Relative Exp	1.0654	0.982922	1.1548
Colon Transverse	NO	0.0532352	0.041012	1.29804	0.194274	BP	Relative Exp	1.05468	0.973217	1.14296
Prostate	NO	0.0231636	0.0405406	0.571368	0.56775	BP	Relative Exp	1.02343	0.945259	1.10807
Testis	NO	-0.10659	0.0421522	-2.52871	0.0114484	BP	Relative Exp	0.898894	0.827614	0.976313
Skin - Sun Expos. Leg	NO	-0.00622114	0.0398853	-0.155976	0.876052	BP	Relative Exp	0.993798	0.919067	1.07461
Nerve Tibial	NO	0.039796	0.0403142	0.987146	0.323571	BP	Relative Exp	1.0406	0.961539	1.12616
Heart Left Ventricle	NO	-0.0328831	0.0392058	-0.838729	0.401621	BP	Relative Exp	0.967652	0.896079	1.04494
Pituitary	NO	-0.033023	0.0403882	-0.81764	0.413563	BP	Relative Exp	0.967516	0.89388	1.04722
Brain - Cerebellum	NO	-0.0178972	0.039765	-0.450075	0.652657	BP	Relative Exp	0.982262	0.908613	1.06188
Artery Aorta	NO	0.0592184	0.0399099	1.4838	0.137862	BP	Relative Exp	1.06101	0.981174	1.14734
Brain - Cerebellar Hemisphere	NO	-0.019477	0.0396101	-0.491718	0.622918	BP	Relative Exp	0.980711	0.907454	1.05988
Brain - Caudate basal ganglia	NO	-0.0163114	0.0400433	-0.407344	0.683756	BP	Relative Exp	0.983821	0.909558	1.06415
Brain - Nuc. Accs. basal ganglia	NO	-0.0339754	0.0401107	-0.847041	0.396972	BP	Relative Exp	0.966595	0.893515	1.04565
Brain - Putamen basal ganglia	NO	-0.0189532	0.0399066	-0.474939	0.634831	BP	Relative Exp	0.981225	0.907402	1.06106
Brain - Hypothalamus	NO	-0.0524395	0.0403751	-1.29881	0.19401	BP	Relative Exp	0.948912	0.876714	1.02706
Brain - Spinal cord	NO	-0.0369049	0.0398436	-0.926244	0.354319	BP	Relative Exp	0.963768	0.891368	1.04205
Liver	NO	0.0136484	0.0388826	0.351016	0.725576	BP	Relative Exp	1.01374	0.939355	1.09402
Brain - Hippocampus	NO	-0.0349017	0.0399718	-0.873159	0.382576	BP	Relative Exp	0.9657	0.892931	1.0444
Brain - Ant. Cingulate Cortex (BA24)	NO	-0.0323889	0.0394747	-0.820498	0.411932	BP	Relative Exp	0.96813	0.89605	1.04601
Brain - Substantianigra	NO	-0.0574229	0.0396539	-1.4481	0.147588	BP	Relative Exp	0.944195	0.87359	1.02051
Brain - Amygdala	NO	-0.0289757	0.0398034	-0.727971	0.466631	BP	Relative Exp	0.97144	0.898534	1.05026
Whole Blood	NO	0.0196469	0.0387803	0.506621	0.61242	T2D	Absolute Exp	1.01984	0.945196	1.10038
Brain - Frontal Cortex (BA9)	NO	-0.0965842	0.0418605	-2.30728	0.021039	T2D	Absolute Exp	0.907933	0.836415	0.985568
Adipose - Subcutaneous	NO	0.0428636	0.0399262	1.07357	0.283015	T2D	Absolute Exp	1.0438	0.965227	1.12876
Muscle - Skeletal	NO	-0.0343435	0.0396519	-0.866124	0.386422	T2D	Absolute Exp	0.96624	0.893989	1.04433
Artery Tibial	NO	-0.0139513	0.0395718	-0.352557	0.724421	T2D	Absolute Exp	0.986146	0.91255	1.06568
Artery Coronary	NO	0.00566423	0.0400872	0.141297	0.887635	T2D	Absolute Exp	1.00568	0.929688	1.08788
Heart - Atrial Appendage	NO	0.0081077	0.03954	0.205051	0.837532	T2D	Absolute Exp	1.00814	0.932962	1.08938
Adipose Visceral Omentum	NO	0.0588583	0.0400679	1.46897	0.141842	T2D	Absolute Exp	1.06062	0.980518	1.14728
Ovary	NO	-0.0150326	0.0399493	-0.376292	0.7067	T2D	Absolute Exp	0.98508	0.91089	1.06531
Uterus	NO	-0.000186388	0.0402398	-0.00463193	0.996304	T2D	Absolute Exp	0.999814	0.923988	1.08186
Vagina	NO	0.0322507	0.0403343	0.799585	0.423951	T2D	Absolute Exp	1.03278	0.954274	1.11774
Breast - Mammary Tissue	NO	0.0553948	0.0402071	1.37774	0.168285	T2D	Absolute Exp	1.05696	0.976861	1.14362
Skin - Not Sun Exposed Suprapubic	NO	0.0322507	0.0403343	0.799585	0.423951	T2D	Absolute Exp	1.03278	0.954274	1.11774
Salivary Gland	NO	0.033878	0.0403437	0.839733	0.401058	T2D	Absolute Exp	1.03446	0.95581	1.11958
Brain - Cortex	NO	-0.0636533	0.0414337	-1.53627	0.124473	T2D	Absolute Exp	0.93833	0.865141	1.01771
Adrenal Gland	NO	0.00321885	0.0397626	0.0809518	0.93548	T2D	Absolute Exp	1.00322	0.928007	1.08454
Thyroid	NO	0.010486	0.0400949	0.26153	0.793684	T2D	Absolute Exp	1.01054	0.934167	1.09316
Lung	NO	0.0470953	0.0407415	1.15596	0.2477	T2D	Absolute Exp	1.04822	0.967773	1.13536
Spleen	NO	0.0567577	0.0405232	1.40062	0.161327	T2D	Absolute Exp	1.0584	0.977587	1.14589
Pancreas	NO	0.016867	0.0409989	0.411402	0.680778	T2D	Absolute Exp	1.01701	0.938483	1.10211
Esophagus - Muscularis	NO	0.00251256	0.0399347	0.0629167	0.949833	T2D	Absolute Exp	1.00252	0.927039	1.08414
Esophagus - Mucosa	NO	0.049248	0.0399775	1.23189	0.217989	T2D	Absolute Exp	1.05048	0.971312	1.1361
Esophagus Gastroesophageal. Jnctn.	NO	-0.0099027	0.040246	-0.246054	0.80564	T2D	Absolute Exp	0.990146	0.915042	1.07141
Stomach	NO	0.0314476	0.0411391	0.764421	0.444616	T2D	Absolute Exp	1.03195	0.952005	1.1186
Colon Sigmoid	NO	-0.00402098	0.0405451	-0.099173	0.921001	T2D	Absolute Exp	0.995987	0.919901	1.07837
Small Intestine Terminal Ileum	NO	0.0552259	0.0413739	1.3348	0.181941	T2D	Absolute Exp	1.05678	0.974465	1.14605
Colon Transverse	NO	0.0265091	0.0414197	0.640011	0.522166	T2D	Absolute Exp	1.02686	0.946794	1.1137
Prostate	NO	0.0124579	0.0407562	0.305668	0.759857	T2D	Absolute Exp	1.01254	0.934798	1.09674
Testis	NO	-0.0490602	0.0423341	-1.15888	0.246504	T2D	Absolute Exp	0.952124	0.87631	1.0345
Skin - Sun Expos. Leg	NO	0.0322507	0.0403343	0.799585	0.423951	T2D	Absolute Exp	1.03278	0.954274	1.11774
Nerve Tibial	NO	0.0306242	0.0403254	0.759428	0.447596	T2D	Absolute Exp	1.0311	0.95274	1.1159
Heart Left Ventricle	NO	-0.00841495	0.0394683	-0.213208	0.831165	T2D	Absolute Exp	0.99162	0.917803	1.07138
Pituitary	NO	-0.0454747	0.0415202	-1.09524	0.273411	T2D	Absolute Exp	0.955544	0.880862	1.03656
Brain - Cerebellum	NO	-0.12139	0.0415976	-2.9182	0.00352059	T2D	Absolute Exp	0.885688	0.816342	0.960925
Artery Aorta	NO	-0.000762875	0.0400831	-0.0190323	0.984815	T2D	Absolute Exp	0.999237	0.923739	1.08091
Brain - Cerebellar Hemisphere	NO	-0.137208	0.0420822	-3.26048	0.00111224	T2D	Absolute Exp	0.871789	0.802768	0.946744
Brain - Caudate basal ganglia	NO	-0.0490231	0.0419482	-1.16866	0.242541	T2D	Absolute Exp	0.952159	0.877006	1.03375
Brain - Nuc. Accs. basal ganglia	NO	-0.0610374	0.0416534	-1.46536	0.142822	T2D	Absolute Exp	0.940788	0.867033	1.02082
Brain - Putamen basal ganglia	NO	-0.0428474	0.0411961	-1.04009	0.2983	T2D	Absolute Exp	0.958058	0.883741	1.03862
Brain - Hypothalamus	NO	-0.0539833	0.0425727	-1.26802	0.204789	T2D	Absolute Exp	0.947448	0.871599	1.0299
Brain - Spinal cord	NO	-0.0369175	0.0410754	-0.898772	0.368774	T2D	Absolute Exp	0.963756	0.889207	1.04455
Liver	NO	0.00566423	0.0400872	0.141297	0.887635	T2D	Absolute Exp	1.00568	0.929688	1.08788
Brain - Hippocampus	NO	-0.0453645	0.0411311	-1.10292	0.27006	T2D	Absolute Exp	0.955649	0.881631	1.03588
Brain - Ant. Cingulate Cortex (BA24)	NO	-0.0722562	0.0415281	-1.73993	0.0818705	T2D	Absolute Exp	0.930293	0.857571	1.00918
Brain - Substantianigra	NO	-0.0312515	0.0411873	-0.758766	0.447993	T2D	Absolute Exp	0.969232	0.894063	1.05072
Brain - Amygdala	NO	-0.0465518	0.0412822	-1.12765	0.259468	T2D	Absolute Exp	0.954515	0.880324	1.03496
Whole Blood	NO	0.0256661	0.0388041	0.661428	0.508338	T2D	Relative Exp	1.026	0.950859	1.10708
Brain - Frontal Cortex (BA9)	NO	-0.159676	0.0431717	-3.69862	0.000216774	T2D	Relative Exp	0.85242	0.783259	0.927688
Adipose - Subcutaneous	NO	0.0588583	0.0400679	1.46897	0.141842	T2D	Relative Exp	1.06062	0.980518	1.14728
Muscle - Skeletal	NO	-0.0659763	0.0399166	-1.65285	0.0983608	T2D	Relative Exp	0.936153	0.865704	1.01234
Artery Tibial	NO	-0.0501073	0.0397625	-1.26016	0.20761	T2D	Relative Exp	0.951127	0.879817	1.02822
Artery Coronary	NO	0.00887855	0.0400919	0.221455	0.824738	T2D	Relative Exp	1.00892	0.932672	1.0914
Heart - Atrial Appendage	NO	-0.00127053	0.0395331	-0.0321384	0.974362	T2D	Relative Exp	0.99873	0.924266	1.07919
Adipose Visceral Omentum	NO	0.102808	0.0406801	2.52723	0.0114966	T2D	Relative Exp	1.10828	1.02334	1.20026
Ovary	NO	-0.0844015	0.040519	-2.08301	0.0372502	T2D	Relative Exp	0.919062	0.848896	0.995028
Uterus	NO	-0.0456467	0.0404059	-1.1297	0.258601	T2D	Relative Exp	0.955379	0.882636	1.03412
Vagina	NO	0.033878	0.0403437	0.839733	0.401058	T2D	Relative Exp	1.03446	0.95581	1.11958
Breast - Mammary Tissue	NO	0.0814465	0.0405153	2.01027	0.0444031	T2D	Relative Exp	1.08486	1.00204	1.17452
Skin - Not Sun Exposed Suprapubic	NO	0.0273733	0.0403088	0.679091	0.497081	T2D	Relative Exp	1.02775	0.949678	1.11224
Salivary Gland	NO	0.0143921	0.0402604	0.357475	0.720736	T2D	Relative Exp	1.0145	0.937519	1.09779
Brain - Cortex	NO	-0.128544	0.0424441	-3.02856	0.00245723	T2D	Relative Exp	0.879375	0.809179	0.955659
Adrenal Gland	NO	-0.00310501	0.0397613	-0.0780913	0.937755	T2D	Relative Exp	0.9969	0.92216	1.0777
Thyroid	NO	-0.0168347	0.0401035	-0.419781	0.674645	T2D	Relative Exp	0.983306	0.908975	1.06372
Lung	NO	0.0822549	0.0411292	1.99992	0.0455092	T2D	Relative Exp	1.08573	1.00164	1.17688
Spleen	NO	0.0616901	0.0405733	1.52046	0.128396	T2D	Relative Exp	1.06363	0.982324	1.15167
Pancreas	NO	-0.0318594	0.0410478	-0.776153	0.437658	T2D	Relative Exp	0.968643	0.893764	1.04979
Esophagus - Muscularis	NO	-0.0470573	0.0401108	-1.17318	0.240722	T2D	Relative Exp	0.954033	0.881902	1.03206
Esophagus - Mucosa	NO	0.0237931	0.0398141	0.597604	0.550104	T2D	Relative Exp	1.02408	0.947202	1.10719
Esophagus Gastroesophageal. Jnctn.	NO	-0.0636738	0.0405682	-1.56955	0.11652	T2D	Relative Exp	0.938311	0.866592	1.01597
Stomach	NO	0.0620709	0.0413804	1.50001	0.133612	T2D	Relative Exp	1.06404	0.981145	1.15393
Colon Sigmoid	NO	-0.0702183	0.0409397	-1.71516	0.0863154	T2D	Relative Exp	0.93219	0.860312	1.01007
Small Intestine Terminal Ileum	NO	0.103825	0.0420158	2.4711	0.0134699	T2D	Relative Exp	1.10941	1.02171	1.20463
Colon Transverse	NO	0.0145133	0.0413776	0.350752	0.725775	T2D	Relative Exp	1.01462	0.935582	1.10033
Prostate	NO	-0.00912345	0.0407454	-0.223914	0.822825	T2D	Relative Exp	0.990918	0.91486	1.0733
Testis	NO	-0.139211	0.0436766	-3.18732	0.00143597	T2D	Relative Exp	0.870044	0.798662	0.947806
Skin - Sun Expos. Leg	NO	0.0322507	0.0403343	0.799585	0.423951	T2D	Relative Exp	1.03278	0.954274	1.11774
Nerve Tibial	NO	0.0420265	0.0403976	1.04032	0.29819	T2D	Relative Exp	1.04292	0.963529	1.12886
Heart Left Ventricle	NO	-0.0522134	0.0396875	-1.31561	0.188304	T2D	Relative Exp	0.949126	0.878095	1.0259
Pituitary	NO	-0.119333	0.0425033	-2.80761	0.004991	T2D	Relative Exp	0.887512	0.816573	0.964615
Brain - Cerebellum	NO	-0.156644	0.0424095	-3.69361	0.000221095	T2D	Relative Exp	0.855008	0.786811	0.929116
Artery Aorta	NO	-0.0104039	0.0400901	-0.259512	0.79524	T2D	Relative Exp	0.98965	0.914863	1.07055
Brain - Cerebellar Hemisphere	NO	-0.18268	0.0432791	-4.22097	2.43249e-05	T2D	Relative Exp	0.833035	0.765285	0.906782
Brain - Caudate basal ganglia	NO	-0.0773548	0.0422339	-1.83158	0.0670139	T2D	Relative Exp	0.925561	0.85203	1.00544
Brain - Nuc. Accs. basal ganglia	NO	-0.0784657	0.0418495	-1.87495	0.0607999	T2D	Relative Exp	0.924534	0.851726	1.00357
Brain - Putamen basal ganglia	NO	-0.0598735	0.0413374	-1.44841	0.147502	T2D	Relative Exp	0.941884	0.868581	1.02137
Brain - Hypothalamus	NO	-0.13185	0.043708	-3.0166	0.00255628	T2D	Relative Exp	0.876473	0.804514	0.954868
Brain - Spinal cord	NO	-0.0674579	0.0413325	-1.63208	0.102663	T2D	Relative Exp	0.934767	0.862026	1.01365
Liver	NO	-0.0184432	0.0401079	-0.459838	0.645632	T2D	Relative Exp	0.981726	0.907506	1.06202
Brain - Hippocampus	NO	-0.0950191	0.041697	-2.2788	0.0226789	T2D	Relative Exp	0.909356	0.837993	0.986795
Brain - Ant. Cingulate Cortex (BA24)	NO	-0.130347	0.0424819	-3.0683	0.00215278	T2D	Relative Exp	0.87779	0.807662	0.954008
Brain - Substantianigra	NO	-0.0809009	0.0416351	-1.94309	0.0520051	T2D	Relative Exp	0.922285	0.850011	1.0007
Brain - Amygdala	NO	-0.101852	0.0419453	-2.4282	0.0151738	T2D	Relative Exp	0.903164	0.831882	0.980553

### Sheet: ST20_T2Dsex-specific
Disease name - Gene List	Tissue	GeneExpFeature	Mean.disease_genelist	Mean.control_genelist	Median.disease_genelist	Median.control_genelist	N.disease_genelist	N.control_genelist	AndersonDarling.P.value	Ttest.P.value
T2D-Finemapped	AdiposeSubcutaneous	expression-women	3.59509	3.57294	14.3468	13.7757	65	17646	0.8825	0.470978
T2D-Finemapped	MuscleSkeletal	expression-women	2.66493	2.9033	5.08471	5.44312	65	17646	0.54195	0.80386
T2D-Finemapped	ArteryTibial	expression-women	3.34508	3.38471	10.6737	10.9733	65	17646	0.90949	0.550068
T2D-Finemapped	ArteryCoronary	expression-women	3.43964	3.53043	10.9555	13.023	65	17646	0.92516	0.61935
T2D-Finemapped	HeartAtrialAppendage	expression-women	3.4515	3.33198	14.5295	10.0333	65	17646	0.61359	0.337657
T2D-Finemapped	AdiposeVisceralOmentum	expression-women	3.64266	3.57614	17.0863	13.3522	65	17646	0.89567	0.411137
T2D-Finemapped	Uterus	expression-women	3.65296	3.63466	16.9726	14.9383	65	17646	0.75621	0.475374
T2D-Finemapped	Vagina	expression-women	3.43149	3.65077	13.4456	14.5476	65	17646	0.48528	0.793258
T2D-Finemapped	BreastMammaryTissue	expression-women	3.65268	3.76208	16.3821	16.2355	65	17646	0.82501	0.649203
T2D-Finemapped	SkinNotSunExposedSuprapubic	expression-women	3.24675	3.53838	12.7877	12.5788	65	17646	0.3808	0.853308
T2D-Finemapped	MinorSalivaryGland	expression-women	3.39144	3.63387	11.5332	14.2472	65	17646	0.40948	0.816888
T2D-Finemapped	BrainCortex	expression-women	3.49159	3.82122	9.27237	15.5584	65	17646	0.11712	0.904191
T2D-Finemapped	AdrenalGland	expression-women	3.37202	3.56533	12.0366	12.9462	65	17646	0.55098	0.742182
T2D-Finemapped	Thyroid	expression-women	3.67202	3.82755	20.3183	17.5662	65	17646	0.61351	0.702616
T2D-Finemapped	Lung	expression-women	3.6142	3.75827	17.2132	15.5213	65	17646	0.81199	0.694255
T2D-Finemapped	Spleen	expression-women	3.58168	3.67289	13.879	14.8355	65	17646	0.46953	0.627216
T2D-Finemapped	Pancreas	expression-women	2.25869	2.29481	3.77965	3.41175	65	17646	0.082612	0.579563
T2D-Finemapped	EsophagusMuscularis	expression-women	3.51953	3.53393	12.7385	12.9755	65	17646	0.57663	0.519628
T2D-Finemapped	EsophagusMucosa	expression-women	2.89206	3.27387	7.59056	9.62938	65	17646	0.18855	0.934147
T2D-Finemapped	EsophagusGastroesophagealJunction	expression-women	3.55222	3.54247	14.8048	13.1364	65	17646	0.5385	0.486576
T2D-Finemapped	Stomach	expression-women	3.5133	3.56276	14.7431	12.9768	65	17646	0.17891	0.578751
T2D-Finemapped	ColonSigmoid	expression-women	3.56919	3.56999	12.3513	13.3728	65	17646	0.505	0.50114
T2D-Finemapped	SmallIntestineTerminalIleum	expression-women	3.98084	3.84863	18.8059	17.4278	65	17646	0.15819	0.294477
T2D-Finemapped	ColonTransverse	expression-women	4.032	3.80387	21.4092	16.5283	65	17646	0.13165	0.18265
T2D-Finemapped	NerveTibial	expression-women	3.52437	3.74371	15.4572	16.4123	65	17646	0.6915	0.775857
T2D-Finemapped	SkinSunExposedLowerleg	expression-women	3.29952	3.54572	12.7177	12.604	65	17646	0.44879	0.815029
T2D-Finemapped	HeartLeftVentricle	expression-women	3.34549	3.22523	12.0025	8.7416	65	17646	0.6733	0.338897
T2D-Finemapped	BrainCerebellum	expression-women	3.39845	3.859	12.7854	17.4715	65	17646	0.14839	0.947502
T2D-Finemapped	WholeBlood	expression-women	1.9592	2.19018	2.00776	1.96554	65	17646	0.55104	0.821284
T2D-Finemapped	ArteryAorta	expression-women	3.35789	3.42927	9.28157	11.278	65	17646	0.82437	0.590448
T2D-Finemapped	Pituitary	expression-women	3.34325	3.65706	11.9105	14.1629	65	17646	0.30485	0.887678
T2D-Finemapped	BrainFrontalCortexBA9	expression-women	3.46425	3.7737	10.5439	14.7368	65	17646	0.14826	0.888216
T2D-Finemapped	BrainCaudatebasalganglia	expression-women	3.53477	3.83757	11.7303	16.3165	65	17646	0.10204	0.884363
T2D-Finemapped	BrainNucleusaccumbensbasalganglia	expression-women	3.60187	3.83466	10.5124	16.1636	65	17646	0.081358	0.822998
T2D-Finemapped	BrainPutamenbasalganglia	expression-women	3.48801	3.80545	14.4763	15.6169	65	17646	0.098465	0.896562
T2D-Finemapped	BrainHypothalamus	expression-women	3.58009	3.8868	12.0913	16.678	65	17646	0.06799	0.900273
T2D-Finemapped	BrainSpinalcordcervicalc1	expression-women	3.22073	3.63108	7.3983	13.041	65	17646	0.12836	0.945879
T2D-Finemapped	BrainHippocampus	expression-women	3.43621	3.8303	12.7512	15.8575	65	17646	0.094822	0.941134
T2D-Finemapped	BrainAnteriorcingulatecortexBA24	expression-women	3.46823	3.7501	8.40439	14.412	65	17646	0.13979	0.871199
T2D-Finemapped	Ovary	expression-women	3.3103	3.49872	13.1662	12.8744	65	17646	0.24621	0.744656
T2D-Finemapped	BrainCerebellarHemisphere	expression-women	3.34149	3.8022	13.5903	16.7239	65	17646	0.17354	0.942591
T2D-Finemapped	Liver	expression-women	2.97417	3.00579	7.44327	6.69252	65	17646	0.71294	0.544127
T2D-Finemapped	BrainSubstantianigra	expression-women	3.39759	3.76173	9.21938	14.8447	65	17646	0.065829	0.933066
T2D-Finemapped	BrainAmygdala	expression-women	3.38024	3.75682	9.53613	14.5459	65	17646	0.10752	0.933489
T2D-Finemapped	AdiposeSubcutaneous	specificity-women	0.0352305	0.0284206	0.0207553	0.0186743	65	17646	0.11652	0.0986849
T2D-Finemapped	MuscleSkeletal	specificity-women	0.0211016	0.0231599	0.00594086	0.00707008	65	17646	0.74904	0.63761
T2D-Finemapped	ArteryTibial	specificity-women	0.0267232	0.0244104	0.0163186	0.0151171	65	17646	0.20059	0.259484
T2D-Finemapped	ArteryCoronary	specificity-women	0.0261311	0.025519	0.0187394	0.0178577	65	17646	0.51685	0.406516
T2D-Finemapped	HeartAtrialAppendage	specificity-women	0.0280853	0.0236542	0.0150957	0.0133601	65	17646	0.097766	0.179844
T2D-Finemapped	AdiposeVisceralOmentum	specificity-women	0.0372907	0.027803	0.0195318	0.0181149	65	17646	0.10257	0.0486865
T2D-Finemapped	Uterus	specificity-women	0.0332726	0.029235	0.023002	0.0203536	65	17646	0.095818	0.107157
T2D-Finemapped	Vagina	specificity-women	0.0253539	0.0296841	0.0181975	0.0189336	65	17646	0.89546	0.972162
T2D-Finemapped	BreastMammaryTissue	specificity-women	0.0321948	0.0316804	0.0200444	0.0217036	65	17646	0.3424	0.435834
T2D-Finemapped	SkinNotSunExposedSuprapubic	specificity-women	0.0273666	0.0343865	0.0134804	0.0160425	65	17646	0.41983	0.916673
T2D-Finemapped	MinorSalivaryGland	specificity-women	0.025245	0.0320678	0.0183541	0.0182991	65	17646	0.66459	0.995306
T2D-Finemapped	BrainCortex	specificity-women	0.0302707	0.0369598	0.0181201	0.0203472	65	17646	0.42002	0.980988
T2D-Finemapped	AdrenalGland	specificity-women	0.0339905	0.0300766	0.0157021	0.0179467	65	17646	0.45713	0.310072
T2D-Finemapped	Thyroid	specificity-women	0.0351817	0.0371941	0.0216066	0.0228814	65	17646	0.94131	0.68938
T2D-Finemapped	Lung	specificity-women	0.0300429	0.0354822	0.020845	0.0203088	65	17646	0.80749	0.977109
T2D-Finemapped	Spleen	specificity-women	0.031882	0.04141	0.018115	0.0192501	65	17646	0.41016	0.996137
T2D-Finemapped	Pancreas	specificity-women	0.0219251	0.0130634	0.00530019	0.00445689	65	17646	0.045953	0.199542
T2D-Finemapped	EsophagusMuscularis	specificity-women	0.0297914	0.0254382	0.0202937	0.0179942	65	17646	0.10549	0.10628
T2D-Finemapped	EsophagusMucosa	specificity-women	0.0203715	0.0277694	0.00851072	0.0119583	65	17646	0.092533	0.956608
T2D-Finemapped	EsophagusGastroesophagealJunction	specificity-women	0.0303689	0.0253937	0.0209292	0.0182985	65	17646	0.073645	0.0775097
T2D-Finemapped	Stomach	specificity-women	0.0329246	0.0285716	0.0175157	0.0172036	65	17646	0.11231	0.200758
T2D-Finemapped	ColonSigmoid	specificity-women	0.0326472	0.0267356	0.0199402	0.0183678	65	17646	0.050729	0.0957791
T2D-Finemapped	SmallIntestineTerminalIleum	specificity-women	0.0515908	0.0398718	0.0234952	0.0223229	65	17646	0.033367	0.0788337
T2D-Finemapped	ColonTransverse	specificity-women	0.0632445	0.0366805	0.0236609	0.0213853	65	17646	0.022494	0.0298291
T2D-Finemapped	NerveTibial	specificity-women	0.0335096	0.0331365	0.0203299	0.0212423	65	17646	0.70156	0.470771
T2D-Finemapped	SkinSunExposedLowerleg	specificity-women	0.0268477	0.0344474	0.0148708	0.0157805	65	17646	0.36736	0.966957
T2D-Finemapped	HeartLeftVentricle	specificity-women	0.0239012	0.0228746	0.0153983	0.0115952	65	17646	0.037133	0.347109
T2D-Finemapped	BrainCerebellum	specificity-women	0.0350789	0.0446393	0.0128525	0.0221531	65	17646	0.024942	0.92228
T2D-Finemapped	WholeBlood	specificity-women	0.0142751	0.0220058	0.00233003	0.00287895	65	17646	0.90844	0.967778
T2D-Finemapped	ArteryAorta	specificity-women	0.0262087	0.0252163	0.0154532	0.0159038	65	17646	0.16899	0.375497
T2D-Finemapped	Pituitary	specificity-women	0.0298479	0.0353876	0.0156954	0.0182963	65	17646	0.35824	0.834535
T2D-Finemapped	BrainFrontalCortexBA9	specificity-women	0.0302359	0.0361693	0.0176484	0.0193829	65	17646	0.61888	0.956642
T2D-Finemapped	BrainCaudatebasalganglia	specificity-women	0.0422954	0.0351278	0.0181119	0.0214029	65	17646	0.10672	0.197213
T2D-Finemapped	BrainNucleusaccumbensbasalganglia	specificity-women	0.0485911	0.0372665	0.0188687	0.0214474	65	17646	0.25998	0.143271
T2D-Finemapped	BrainPutamenbasalganglia	specificity-women	0.0353968	0.0334851	0.0182806	0.0204291	65	17646	0.20235	0.369994
T2D-Finemapped	BrainHypothalamus	specificity-women	0.038746	0.0373651	0.0207988	0.0221036	65	17646	0.35481	0.408224
T2D-Finemapped	BrainSpinalcordcervicalc1	specificity-women	0.0221237	0.0307306	0.0140202	0.0171348	65	17646	0.085899	0.999867
T2D-Finemapped	BrainHippocampus	specificity-women	0.0267334	0.0339814	0.0181538	0.0209117	65	17646	0.10846	0.997263
T2D-Finemapped	BrainAnteriorcingulatecortexBA24	specificity-women	0.0311001	0.0351728	0.0171431	0.0189291	65	17646	0.66093	0.855363
T2D-Finemapped	Ovary	specificity-women	0.0270334	0.0285586	0.0179466	0.0174146	65	17646	0.84413	0.693928
T2D-Finemapped	BrainCerebellarHemisphere	specificity-women	0.0362506	0.0437815	0.0114592	0.0218183	65	17646	0.032776	0.841287
T2D-Finemapped	Liver	specificity-women	0.0466749	0.0335815	0.00799867	0.00872381	65	17646	0.66451	0.17961
T2D-Finemapped	BrainSubstantianigra	specificity-women	0.0256373	0.0315121	0.0176467	0.0194722	65	17646	0.064329	0.989286
T2D-Finemapped	BrainAmygdala	specificity-women	0.0276036	0.0322274	0.0172202	0.0192547	65	17646	0.31968	0.95311
T2D-PoPS	AdiposeSubcutaneous	expression-women	4.76288	3.56067	34.0427	13.6385	182	17529	9.994e-12	8.32992e-09
T2D-PoPS	MuscleSkeletal	expression-women	3.62753	2.89489	12.2379	5.38263	182	17529	6.9678e-06	4.60733e-05
T2D-PoPS	ArteryTibial	expression-women	4.36083	3.37443	27.9729	10.8377	182	17529	4.3873e-08	5.24874e-07
T2D-PoPS	ArteryCoronary	expression-women	4.54774	3.51953	27.3012	12.9164	182	17529	1.98e-08	7.65249e-08
T2D-PoPS	HeartAtrialAppendage	expression-women	4.26598	3.32272	20.8714	9.93536	182	17529	1.9709e-08	2.72859e-07
T2D-PoPS	AdiposeVisceralOmentum	expression-women	4.73919	3.56431	32.1451	13.199	182	17529	1.6844e-11	1.16308e-08
T2D-PoPS	Uterus	expression-women	4.45517	3.62621	30.0513	14.8401	182	17529	2.1454e-06	1.59313e-05
T2D-PoPS	Vagina	expression-women	4.6069	3.64003	26.7374	14.4258	182	17529	5.2621e-08	3.33805e-07
T2D-PoPS	BreastMammaryTissue	expression-women	4.8897	3.74996	39.5406	16.0529	182	17529	7.9021e-12	6.79168e-09
T2D-PoPS	SkinNotSunExposedSuprapubic	expression-women	4.51571	3.52715	26.6137	12.5027	182	17529	9.1284e-09	5.16586e-07
T2D-PoPS	MinorSalivaryGland	expression-women	4.49964	3.62398	26.6863	14.1275	182	17529	3.9489e-07	8.21681e-07
T2D-PoPS	BrainCortex	expression-women	4.49336	3.81302	23.5332	15.4448	182	17529	0.00037991	0.000134517
T2D-PoPS	AdrenalGland	expression-women	4.24639	3.55755	22.44	12.8687	182	17529	0.00043584	0.00020833
T2D-PoPS	Thyroid	expression-women	4.63438	3.8186	30.9786	17.4642	182	17529	3.5516e-05	9.83989e-06
T2D-PoPS	Lung	expression-women	4.7702	3.74723	31.9573	15.3398	182	17529	5.3377e-09	1.79102e-07
T2D-PoPS	Spleen	expression-women	4.49406	3.66402	28.0255	14.7036	182	17529	9.5594e-06	2.96574e-05
T2D-PoPS	Pancreas	expression-women	2.77414	2.28969	4.85623	3.39239	182	17529	0.00013272	0.000606083
T2D-PoPS	EsophagusMuscularis	expression-women	4.32343	3.52568	25.7771	12.8543	182	17529	1.1559e-05	1.89912e-05
T2D-PoPS	EsophagusMucosa	expression-women	4.01856	3.26472	18.5862	9.54709	182	17529	2.2182e-05	3.67387e-05
T2D-PoPS	EsophagusGastroesophagealJunction	expression-women	4.35417	3.53407	26.1724	13.0391	182	17529	8.7598e-06	1.26128e-05
T2D-PoPS	Stomach	expression-women	4.32658	3.55464	22.5817	12.9023	182	17529	8.0971e-06	5.03564e-06
T2D-PoPS	ColonSigmoid	expression-women	4.40801	3.56129	27.9095	13.2538	182	17529	1.7253e-06	4.43744e-06
T2D-PoPS	SmallIntestineTerminalIleum	expression-women	4.73948	3.83987	34.2273	17.2918	182	17529	2.3881e-07	5.62885e-07
T2D-PoPS	ColonTransverse	expression-women	4.63438	3.79609	30.0472	16.4418	182	17529	2.3315e-06	1.63306e-06
T2D-PoPS	NerveTibial	expression-women	4.80974	3.73183	32.8902	16.2446	182	17529	2.3785e-09	8.54829e-09
T2D-PoPS	SkinSunExposedLowerleg	expression-women	4.58149	3.53406	27.7539	12.4972	182	17529	9.3346e-10	7.82383e-08
T2D-PoPS	HeartLeftVentricle	expression-women	3.97671	3.21788	18.6276	8.67754	182	17529	4.9734e-06	1.46725e-05
T2D-PoPS	BrainCerebellum	expression-women	4.45677	3.85108	25.7784	17.3543	182	17529	0.0023142	0.000744511
T2D-PoPS	WholeBlood	expression-women	2.88097	2.18215	5.4169	1.94271	182	17529	6.5022e-05	0.000174406
T2D-PoPS	ArteryAorta	expression-women	4.29273	3.42004	24.4174	11.1665	182	17529	1.9367e-06	5.50759e-06
T2D-PoPS	Pituitary	expression-women	4.15713	3.6507	19.5236	14.0773	182	17529	0.0037292	0.00100101
T2D-PoPS	BrainFrontalCortexBA9	expression-women	4.4393	3.76565	21.9843	14.6846	182	17529	0.00041766	0.00017101
T2D-PoPS	BrainCaudatebasalganglia	expression-women	4.52214	3.82934	26.2241	16.2319	182	17529	0.00035127	0.000114613
T2D-PoPS	BrainNucleusaccumbensbasalganglia	expression-women	4.49875	3.8269	24.785	16.0547	182	17529	0.00051091	0.000168194
T2D-PoPS	BrainPutamenbasalganglia	expression-women	4.52309	3.79683	25.8052	15.525	182	17529	9.4238e-05	5.2068e-05
T2D-PoPS	BrainHypothalamus	expression-women	4.59612	3.87829	26.6117	16.5739	182	17529	0.00011476	3.16933e-05
T2D-PoPS	BrainSpinalcordcervicalc1	expression-women	4.33461	3.62225	20.9144	12.9349	182	17529	0.00012207	5.17168e-05
T2D-PoPS	BrainHippocampus	expression-women	4.54235	3.82144	26.4032	15.7604	182	17529	0.00015519	5.11155e-05
T2D-PoPS	BrainAnteriorcingulatecortexBA24	expression-women	4.4072	3.74223	20.8293	14.3283	182	17529	0.00063647	0.000229185
T2D-PoPS	Ovary	expression-women	4.3135	3.48956	26.0361	12.798	182	17529	3.3106e-06	1.67096e-05
T2D-PoPS	BrainCerebellarHemisphere	expression-women	4.35629	3.79474	23.2636	16.653	182	17529	0.0049496	0.00208955
T2D-PoPS	Liver	expression-women	3.47019	3.00086	10.9036	6.65289	182	17529	0.0052149	0.00586393
T2D-PoPS	BrainSubstantianigra	expression-women	4.55562	3.75213	24.3727	14.7101	182	17529	9.6254e-06	5.30278e-06
T2D-PoPS	BrainAmygdala	expression-women	4.52539	3.74745	23.6363	14.4396	182	17529	4.5677e-05	1.90901e-05
T2D-PoPS	AdiposeSubcutaneous	specificity-women	0.0429626	0.0282949	0.0229864	0.0186439	182	17529	5.4216e-09	0.00221395
T2D-PoPS	MuscleSkeletal	specificity-women	0.0249749	0.0231334	0.00820349	0.00704714	182	17529	0.06533	0.376979
T2D-PoPS	ArteryTibial	specificity-women	0.0302571	0.0243583	0.0168919	0.0150894	182	17529	0.00050654	0.00446535
T2D-PoPS	ArteryCoronary	specificity-women	0.0306329	0.0254682	0.0195947	0.0178322	182	17529	0.0014849	0.00240984
T2D-PoPS	HeartAtrialAppendage	specificity-women	0.0272937	0.0236329	0.0146388	0.0133579	182	17529	0.035182	0.129734
T2D-PoPS	AdiposeVisceralOmentum	specificity-women	0.0393505	0.0277182	0.0222999	0.0180833	182	17529	5.2784e-09	3.64067e-05
T2D-PoPS	Uterus	specificity-women	0.0324062	0.0292171	0.0196891	0.0203656	182	17529	0.062575	0.136654
T2D-PoPS	Vagina	specificity-women	0.0334213	0.0296292	0.018626	0.0189298	182	17529	0.013534	0.075747
T2D-PoPS	BreastMammaryTissue	specificity-women	0.0411587	0.0315839	0.0262177	0.0216506	182	17529	2.9244e-08	0.000154119
T2D-PoPS	SkinNotSunExposedSuprapubic	specificity-women	0.034234	0.034362	0.0173504	0.016026	182	17529	0.095762	0.513801
T2D-PoPS	MinorSalivaryGland	specificity-women	0.0305777	0.0320579	0.0181862	0.0183043	182	17529	0.77615	0.706966
T2D-PoPS	BrainCortex	specificity-women	0.0333097	0.0369729	0.0172999	0.0203816	182	17529	0.027352	0.925693
T2D-PoPS	AdrenalGland	specificity-women	0.0285568	0.0301069	0.0155538	0.0179668	182	17529	0.06888	0.716154
T2D-PoPS	Thyroid	specificity-women	0.0349659	0.0372098	0.0214376	0.0229004	182	17529	0.40534	0.793765
T2D-PoPS	Lung	specificity-women	0.0390445	0.035425	0.0230468	0.0202933	182	17529	0.0054239	0.103916
T2D-PoPS	Spleen	specificity-women	0.0431251	0.0413568	0.0182374	0.0192551	182	17529	0.46338	0.356536
T2D-PoPS	Pancreas	specificity-women	0.0169096	0.0130563	0.00329386	0.00446634	182	17529	0.0059747	0.284807
T2D-PoPS	EsophagusMuscularis	specificity-women	0.0256814	0.0254518	0.0178909	0.0179988	182	17529	0.31282	0.436928
T2D-PoPS	EsophagusMucosa	specificity-women	0.0243443	0.0277775	0.0120226	0.0119462	182	17529	0.69808	0.854586
T2D-PoPS	EsophagusGastroesophagealJunction	specificity-women	0.0260963	0.0254048	0.0176867	0.0183073	182	17529	0.2238	0.319447
T2D-PoPS	Stomach	specificity-women	0.0263391	0.0286109	0.0165562	0.0172123	182	17529	0.10276	0.807945
T2D-PoPS	ColonSigmoid	specificity-women	0.0276901	0.0267476	0.0176112	0.0183788	182	17529	0.22735	0.306358
T2D-PoPS	SmallIntestineTerminalIleum	specificity-women	0.0380943	0.0399337	0.0213776	0.0223505	182	17529	0.39413	0.716614
T2D-PoPS	ColonTransverse	specificity-women	0.0336174	0.0368108	0.0212883	0.0213972	182	17529	0.27507	0.859342
T2D-PoPS	NerveTibial	specificity-women	0.0397876	0.0330688	0.0243776	0.0212211	182	17529	0.0011206	0.022573
T2D-PoPS	SkinSunExposedLowerleg	specificity-women	0.0342245	0.0344215	0.0181578	0.0157552	182	17529	0.010852	0.522902
T2D-PoPS	HeartLeftVentricle	specificity-women	0.0235198	0.0228717	0.0112635	0.0116074	182	17529	0.11691	0.428987
T2D-PoPS	BrainCerebellum	specificity-women	0.0382274	0.0446704	0.018454	0.0221494	182	17529	0.049815	0.943455
T2D-PoPS	WholeBlood	specificity-women	0.0185362	0.0220131	0.00376835	0.00287228	182	17529	0.014573	0.809839
T2D-PoPS	ArteryAorta	specificity-women	0.0268138	0.0252034	0.0169867	0.015896	182	17529	0.040197	0.173261
T2D-PoPS	Pituitary	specificity-women	0.0235233	0.0354903	0.0133425	0.0183396	182	17529	1.3395e-06	0.999999
T2D-PoPS	BrainFrontalCortexBA9	specificity-women	0.0340307	0.0361695	0.0151096	0.0194089	182	17529	0.0056163	0.764402
T2D-PoPS	BrainCaudatebasalganglia	specificity-women	0.0332366	0.035174	0.0179171	0.0214214	182	17529	0.010278	0.777491
T2D-PoPS	BrainNucleusaccumbensbasalganglia	specificity-women	0.0375124	0.0373059	0.0167333	0.0214874	182	17529	0.0041329	0.483794
T2D-PoPS	BrainPutamenbasalganglia	specificity-women	0.0323307	0.0335042	0.0178173	0.0204385	182	17529	0.028809	0.690616
T2D-PoPS	BrainHypothalamus	specificity-women	0.033533	0.03741	0.0176129	0.0221372	182	17529	0.0016429	0.929868
T2D-PoPS	BrainSpinalcordcervicalc1	specificity-women	0.0268515	0.0307389	0.0145938	0.0171576	182	17529	0.014337	0.931607
T2D-PoPS	BrainHippocampus	specificity-women	0.0311247	0.0339842	0.016598	0.0209249	182	17529	0.0069036	0.914273
T2D-PoPS	BrainAnteriorcingulatecortexBA24	specificity-women	0.0325656	0.0351848	0.0148869	0.0189573	182	17529	0.0083287	0.846317
T2D-PoPS	Ovary	specificity-women	0.0352224	0.0284837	0.0164031	0.0174366	182	17529	0.071644	0.0627438
T2D-PoPS	BrainCerebellarHemisphere	specificity-women	0.039693	0.043796	0.0155485	0.0218437	182	17529	0.021314	0.801791
T2D-PoPS	Liver	specificity-women	0.0233031	0.0337368	0.00749641	0.00874252	182	17529	0.027814	0.992522
T2D-PoPS	BrainSubstantianigra	specificity-women	0.0307077	0.0314987	0.0164417	0.0194813	182	17529	0.043657	0.647198
T2D-PoPS	BrainAmygdala	specificity-women	0.0329708	0.0322025	0.0160794	0.0192592	182	17529	0.022583	0.374359
T2D	AdiposeSubcutaneous	expression-women	3.60147	3.57298	20.9058	13.7637	28	17683	0.76086	0.476457
T2D	MuscleSkeletal	expression-women	2.55848	2.90297	5.31315	5.44162	28	17683	0.5464	0.779357
T2D	ArteryTibial	expression-women	3.46845	3.38443	11.7411	10.9493	28	17683	0.97779	0.432391
T2D	ArteryCoronary	expression-women	3.43403	3.53025	12.726	13.0215	28	17683	0.88572	0.584172
T2D	HeartAtrialAppendage	expression-women	3.26988	3.33251	8.57022	10.0443	28	17683	0.7702	0.553902
T2D	AdiposeVisceralOmentum	expression-women	3.57058	3.57639	17.255	13.3613	28	17683	0.93558	0.504794
T2D	Uterus	expression-women	3.76555	3.63452	16.4485	14.9493	28	17683	0.95543	0.390336
T2D	Vagina	expression-women	3.48255	3.65023	17.1593	14.5408	28	17683	0.8383	0.646484
T2D	BreastMammaryTissue	expression-women	3.64177	3.76186	22.0251	16.2261	28	17683	0.72278	0.596103
T2D	SkinNotSunExposedSuprapubic	expression-women	2.94007	3.53825	8.699	12.5844	28	17683	0.25315	0.909361
T2D	MinorSalivaryGland	expression-women	3.37417	3.63339	12.573	14.2449	28	17683	0.61226	0.709477
T2D	BrainCortex	expression-women	3.56986	3.82041	16.8334	15.5502	28	17683	0.87772	0.71058
T2D	AdrenalGland	expression-women	3.70322	3.5644	14.9705	12.9451	28	17683	0.90439	0.393062
T2D	Thyroid	expression-women	3.57757	3.82737	15.2387	17.6001	28	17683	0.84567	0.697585
T2D	Lung	expression-women	3.45876	3.75821	19.9919	15.5201	28	17683	0.44415	0.737887
T2D	Spleen	expression-women	3.23153	3.67325	11.0609	14.8382	28	17683	0.53423	0.835369
T2D	Pancreas	expression-women	2.60659	2.29418	3.384	3.41563	28	17683	0.70301	0.25502
T2D	EsophagusMuscularis	expression-women	3.73601	3.53356	22.4683	12.9755	28	17683	0.93086	0.337691
T2D	EsophagusMucosa	expression-women	2.81365	3.27319	6.82654	9.63079	28	17683	0.48852	0.854877
T2D	EsophagusGastroesophagealJunction	expression-women	3.75407	3.54217	20.9432	13.1448	28	17683	0.95192	0.32897
T2D	Stomach	expression-women	3.51409	3.56265	13.8055	12.9872	28	17683	0.94108	0.540833
T2D	ColonSigmoid	expression-women	3.63587	3.56989	14.8247	13.371	28	17683	0.99758	0.445645
T2D	SmallIntestineTerminalIleum	expression-women	3.51532	3.84964	18.7225	17.434	28	17683	0.41212	0.768127
T2D	ColonTransverse	expression-women	3.61914	3.805	18.4173	16.5353	28	17683	0.91074	0.656691
T2D	NerveTibial	expression-women	3.61173	3.74311	14.2425	16.4196	28	17683	0.93244	0.615453
T2D	SkinSunExposedLowerleg	expression-women	3.05418	3.5456	10.5186	12.6275	28	17683	0.34193	0.866433
T2D	HeartLeftVentricle	expression-women	3.20778	3.2257	8.69676	8.75121	28	17683	0.90774	0.514886
T2D	BrainCerebellum	expression-women	3.35055	3.85811	14.0918	17.4551	28	17683	0.23431	0.878577
T2D	WholeBlood	expression-women	1.66799	2.19016	0.392827	1.96898	28	17683	0.16491	0.896593
T2D	ArteryAorta	expression-women	3.28039	3.42924	10.8389	11.2749	28	17683	0.83779	0.628831
T2D	Pituitary	expression-women	3.46744	3.65621	12.2604	14.155	28	17683	0.74385	0.682315
T2D	BrainFrontalCortexBA9	expression-women	3.57148	3.77289	15.9401	14.7326	28	17683	0.94613	0.669022
T2D	BrainCaudatebasalganglia	expression-women	3.74545	3.8366	14.9304	16.3009	28	17683	0.97668	0.58166
T2D	BrainNucleusaccumbensbasalganglia	expression-women	3.80941	3.83384	15.0673	16.1574	28	17683	0.85295	0.522165
T2D	BrainPutamenbasalganglia	expression-women	3.61626	3.80459	15.7068	15.6131	28	17683	0.81231	0.665926
T2D	BrainHypothalamus	expression-women	3.86224	3.88571	18.9793	16.6528	28	17683	0.88014	0.522401
T2D	BrainSpinalcordcervicalc1	expression-women	3.30393	3.63009	9.88359	13.0391	28	17683	0.49972	0.763276
T2D	BrainHippocampus	expression-women	3.53304	3.82932	11.9533	15.8458	28	17683	0.76094	0.754795
T2D	BrainAnteriorcingulatecortexBA24	expression-women	3.62305	3.74927	15.9259	14.3956	28	17683	0.96703	0.609657
T2D	Ovary	expression-women	3.49008	3.49804	14.1931	12.8754	28	17683	0.92435	0.506783
T2D	BrainCerebellarHemisphere	expression-women	3.29958	3.80131	13.717	16.7195	28	17683	0.28124	0.864388
T2D	Liver	expression-women	2.62149	3.00629	3.82873	6.69573	28	17683	0.80756	0.818631
T2D	BrainSubstantianigra	expression-women	3.81075	3.76031	14.6347	14.8106	28	17683	0.84091	0.454646
T2D	BrainAmygdala	expression-women	3.53228	3.7558	14.6111	14.5219	28	17683	0.92298	0.696194
T2D	AdiposeSubcutaneous	specificity-women	0.0292711	0.0284443	0.0202882	0.0186863	28	17683	0.55208	0.427139
T2D	MuscleSkeletal	specificity-women	0.0123244	0.0231695	0.0047339	0.00707039	28	17683	0.58988	0.999791
T2D	ArteryTibial	specificity-women	0.0284205	0.0244125	0.0187296	0.0151176	28	17683	0.18675	0.204742
T2D	ArteryCoronary	specificity-women	0.0233282	0.0255247	0.0191613	0.0178577	28	17683	0.918	0.756835
T2D	HeartAtrialAppendage	specificity-women	0.0220957	0.023673	0.0129775	0.0133646	28	17683	0.4371	0.652505
T2D	AdiposeVisceralOmentum	specificity-women	0.0275269	0.0278383	0.018936	0.0181237	28	17683	0.94395	0.522638
T2D	Uterus	specificity-women	0.0320694	0.0292454	0.0185183	0.0203644	28	17683	0.32476	0.279904
T2D	Vagina	specificity-women	0.0239316	0.0296773	0.0203374	0.0189274	28	17683	0.88719	0.964374
T2D	BreastMammaryTissue	specificity-women	0.0303864	0.0316843	0.021677	0.0217011	28	17683	0.4515	0.605647
T2D	SkinNotSunExposedSuprapubic	specificity-women	0.0206546	0.0343824	0.0101927	0.0160411	28	17683	0.20359	0.998998
T2D	MinorSalivaryGland	specificity-women	0.0243946	0.0320548	0.0152195	0.0183043	28	17683	0.54495	0.966948
T2D	BrainCortex	specificity-women	0.0314535	0.0369439	0.0184058	0.0203452	28	17683	0.75401	0.821336
T2D	AdrenalGland	specificity-women	0.044934	0.0300674	0.0180153	0.0179433	28	17683	0.41061	0.184994
T2D	Thyroid	specificity-women	0.0332511	0.037193	0.0194411	0.022888	28	17683	0.72888	0.722323
T2D	Lung	specificity-women	0.0265991	0.0354763	0.0207235	0.020317	28	17683	0.50291	0.972806
T2D	Spleen	specificity-women	0.040605	0.0413762	0.0120557	0.019258	28	17683	0.16231	0.51456
T2D	Pancreas	specificity-women	0.0672868	0.0130101	0.00421205	0.00445745	28	17683	0.42196	0.103186
T2D	EsophagusMuscularis	specificity-women	0.0333067	0.0254417	0.0218061	0.0179892	28	17683	0.13699	0.0946027
T2D	EsophagusMucosa	specificity-women	0.0148696	0.0277626	0.00766441	0.0119523	28	17683	0.23815	0.999981
T2D	EsophagusGastroesophagealJunction	specificity-women	0.0327266	0.0254003	0.0235098	0.0182995	28	17683	0.060641	0.0856976
T2D	Stomach	specificity-women	0.0354582	0.0285766	0.0189436	0.0172022	28	17683	0.089582	0.219993
T2D	ColonSigmoid	specificity-women	0.031594	0.0267496	0.0205302	0.0183717	28	17683	0.14651	0.161782
T2D	SmallIntestineTerminalIleum	specificity-women	0.0313426	0.0399283	0.0218191	0.0223264	28	17683	0.99253	0.962974
T2D	ColonTransverse	specificity-women	0.0385134	0.0367752	0.0191261	0.0213963	28	17683	0.87904	0.439993
T2D	NerveTibial	specificity-women	0.0398676	0.0331272	0.021687	0.0212414	28	17683	0.326	0.270151
T2D	SkinSunExposedLowerleg	specificity-women	0.0219564	0.0344392	0.0123812	0.0157805	28	17683	0.37733	0.996851
T2D	HeartLeftVentricle	specificity-women	0.0217176	0.0228802	0.0105058	0.011605	28	17683	0.90397	0.602292
T2D	BrainCerebellum	specificity-women	0.0248116	0.0446356	0.0164053	0.0221316	28	17683	0.083958	0.999944
T2D	WholeBlood	specificity-women	0.00612798	0.0220025	0.000932709	0.00287954	28	17683	0.16413	1
T2D	ArteryAorta	specificity-women	0.0212235	0.0252263	0.0152963	0.0159026	28	17683	0.91291	0.896053
T2D	Pituitary	specificity-women	0.0321387	0.0353724	0.0139702	0.0182887	28	17683	0.092644	0.603038
T2D	BrainFrontalCortexBA9	specificity-women	0.0333884	0.0361519	0.0154322	0.0193825	28	17683	0.76702	0.65397
T2D	BrainCaudatebasalganglia	specificity-women	0.0459427	0.035137	0.0186634	0.021394	28	17683	0.34828	0.174215
T2D	BrainNucleusaccumbensbasalganglia	specificity-women	0.0611974	0.0372702	0.0210112	0.0214434	28	17683	0.35982	0.134374
T2D	BrainPutamenbasalganglia	specificity-women	0.0344398	0.0334907	0.0156237	0.0204258	28	17683	0.31735	0.450999
T2D	BrainHypothalamus	specificity-women	0.0446544	0.0373587	0.0192759	0.0221032	28	17683	0.48173	0.222841
T2D	BrainSpinalcordcervicalc1	specificity-women	0.0260501	0.0307063	0.0131117	0.0171306	28	17683	0.27671	0.738533
T2D	BrainHippocampus	specificity-women	0.027421	0.0339651	0.0150867	0.0209092	28	17683	0.22028	0.909842
T2D	BrainAnteriorcingulatecortexBA24	specificity-women	0.0334962	0.0351605	0.014628	0.0189289	28	17683	0.91531	0.598305
T2D	Ovary	specificity-women	0.029285	0.0285518	0.0157716	0.0174224	28	17683	0.63169	0.44626
T2D	BrainCerebellarHemisphere	specificity-women	0.026167	0.0437817	0.0152473	0.0217751	28	17683	0.16561	0.999163
T2D	Liver	specificity-women	0.0155376	0.0336582	0.00494139	0.00872332	28	17683	0.30925	0.999298
T2D	BrainSubstantianigra	specificity-women	0.053949	0.031455	0.0170658	0.0194648	28	17683	0.36883	0.221768
T2D	BrainAmygdala	specificity-women	0.0323423	0.0322102	0.0170837	0.0192482	28	17683	0.81314	0.490512
T2D-Finemapped	AdiposeSubcutaneous	expression-men	3.59348	3.52474	13.8194	13.2589	65	17909	0.79949	0.41032
T2D-Finemapped	MuscleSkeletal	expression-men	2.57499	2.78693	4.46992	4.70707	65	17909	0.64475	0.780401
T2D-Finemapped	ArteryTibial	expression-men	3.29036	3.29538	10.4738	9.9112	65	17909	0.82671	0.506384
T2D-Finemapped	ArteryCoronary	expression-men	3.41898	3.46569	11.0573	12.1551	65	17909	0.87342	0.562315
T2D-Finemapped	HeartAtrialAppendage	expression-men	3.49434	3.34069	14.2123	10.2943	65	17909	0.47334	0.294708
T2D-Finemapped	AdiposeVisceralOmentum	expression-men	3.62289	3.53139	15.0298	12.8936	65	17909	0.8406	0.378974
T2D-Finemapped	BreastMammaryTissue	expression-men	3.61335	3.59425	15.7263	13.9705	65	17909	0.77537	0.473991
T2D-Finemapped	SkinNotSunExposedSuprapubic	expression-men	3.23707	3.48722	11.9527	11.9835	65	17909	0.35857	0.818267
T2D-Finemapped	MinorSalivaryGland	expression-men	3.28835	3.49363	10.5029	12.4473	65	17909	0.44991	0.776989
T2D-Finemapped	BrainCortex	expression-men	3.48791	3.75369	9.99275	14.6428	65	17909	0.12175	0.853094
T2D-Finemapped	AdrenalGland	expression-men	3.36558	3.51281	11.4836	12.4358	65	17909	0.46215	0.688733
T2D-Finemapped	Thyroid	expression-men	3.67611	3.75583	21.9192	16.5845	65	17909	0.59085	0.607279
T2D-Finemapped	Lung	expression-men	3.62417	3.69324	17.0825	14.8607	65	17909	0.74506	0.59568
T2D-Finemapped	Spleen	expression-men	3.5295	3.59697	13.2757	13.8277	65	17909	0.46814	0.595214
T2D-Finemapped	Pancreas	expression-men	2.38742	2.37531	4.65647	3.76667	65	17909	0.067861	0.474219
T2D-Finemapped	EsophagusMuscularis	expression-men	3.50399	3.48161	13.4697	12.3127	65	17909	0.5266	0.469454
T2D-Finemapped	EsophagusMucosa	expression-men	2.84933	3.19315	7.4403	8.79308	65	17909	0.18744	0.914737
T2D-Finemapped	EsophagusGastroesophagealJunction	expression-men	3.5424	3.50614	15.8355	12.748	65	17909	0.42611	0.450263
T2D-Finemapped	Stomach	expression-men	3.51866	3.53119	15.1688	12.87	65	17909	0.10243	0.519966
T2D-Finemapped	ColonSigmoid	expression-men	3.56718	3.50269	12.5245	12.5539	65	17909	0.37411	0.410382
T2D-Finemapped	SmallIntestineTerminalIleum	expression-men	3.98048	3.82704	20.8866	17.3125	65	17909	0.1047	0.26398
T2D-Finemapped	ColonTransverse	expression-men	4.02833	3.7537	19.0406	15.9364	65	17909	0.083439	0.137263
T2D-Finemapped	Prostate	expression-men	3.58154	3.79354	14.4567	16.5861	65	17909	0.45568	0.777687
T2D-Finemapped	Testis	expression-men	3.61622	4.1156	13.6518	18.405	65	17909	0.10515	0.976168
T2D-Finemapped	NerveTibial	expression-men	3.51907	3.68404	15.1735	15.6545	65	17909	0.68512	0.716395
T2D-Finemapped	SkinSunExposedLowerleg	expression-men	3.29186	3.4988	12.8371	12.2066	65	17909	0.422	0.773902
T2D-Finemapped	HeartLeftVentricle	expression-men	3.30555	3.16723	11.8646	8.24553	65	17909	0.55978	0.314928
T2D-Finemapped	BrainCerebellum	expression-men	3.36904	3.7796	11.7729	16.253	65	17909	0.18947	0.92416
T2D-Finemapped	WholeBlood	expression-men	1.91408	2.12355	2.01672	1.72551	65	17909	0.58787	0.803235
T2D-Finemapped	ArteryAorta	expression-men	3.35486	3.35955	8.97324	10.4667	65	17909	0.83949	0.505993
T2D-Finemapped	Pituitary	expression-men	3.31129	3.58548	11.7156	13.3206	65	17909	0.28529	0.859845
T2D-Finemapped	BrainFrontalCortexBA9	expression-men	3.4487	3.69482	11.8773	13.7555	65	17909	0.14244	0.831765
T2D-Finemapped	BrainCaudatebasalganglia	expression-men	3.54887	3.75078	11.063	15.1276	65	17909	0.12104	0.782967
T2D-Finemapped	BrainNucleusaccumbensbasalganglia	expression-men	3.54065	3.71528	9.38961	14.4473	65	17909	0.11068	0.752971
T2D-Finemapped	BrainPutamenbasalganglia	expression-men	3.44447	3.71099	11.5796	14.4586	65	17909	0.1175	0.852618
T2D-Finemapped	BrainHypothalamus	expression-men	3.62612	3.84534	11.875	16.4056	65	17909	0.051868	0.822198
T2D-Finemapped	BrainSpinalcordcervicalc1	expression-men	3.20058	3.55475	6.64225	12.1294	65	17909	0.14389	0.91618
T2D-Finemapped	BrainHippocampus	expression-men	3.4039	3.74357	12.1713	14.6814	65	17909	0.11007	0.910461
T2D-Finemapped	BrainAnteriorcingulatecortexBA24	expression-men	3.4613	3.69152	8.42323	13.7366	65	17909	0.099037	0.823817
T2D-Finemapped	BrainCerebellarHemisphere	expression-men	3.2933	3.70787	12.5018	15.2774	65	17909	0.22775	0.920224
T2D-Finemapped	Liver	expression-men	2.93747	2.93014	6.76965	6.0578	65	17909	0.56333	0.489598
T2D-Finemapped	BrainSubstantianigra	expression-men	3.3182	3.66608	8.95435	13.7239	65	17909	0.072326	0.924976
T2D-Finemapped	BrainAmygdala	expression-men	3.34352	3.68885	8.19946	13.9143	65	17909	0.085679	0.917905
T2D-Finemapped	AdiposeSubcutaneous	specificity-men	0.0345279	0.027429	0.0214345	0.0181434	65	17909	0.057905	0.0662347
T2D-Finemapped	MuscleSkeletal	specificity-men	0.0199929	0.0214823	0.00561582	0.00607505	65	17909	0.90298	0.60473
T2D-Finemapped	ArteryTibial	specificity-men	0.0266063	0.0233512	0.0178169	0.0139326	65	17909	0.14977	0.189768
T2D-Finemapped	ArteryCoronary	specificity-men	0.0260946	0.0249716	0.0188745	0.0173028	65	17909	0.29462	0.331193
T2D-Finemapped	HeartAtrialAppendage	specificity-men	0.0293687	0.0235946	0.0171093	0.0141847	65	17909	0.032341	0.114346
T2D-Finemapped	AdiposeVisceralOmentum	specificity-men	0.0373868	0.0273412	0.0196516	0.0178659	65	17909	0.061071	0.0417912
T2D-Finemapped	BreastMammaryTissue	specificity-men	0.0334369	0.0276266	0.0213988	0.0196435	65	17909	0.13643	0.0872107
T2D-Finemapped	SkinNotSunExposedSuprapubic	specificity-men	0.0273937	0.0334921	0.0139165	0.0154333	65	17909	0.64585	0.884274
T2D-Finemapped	MinorSalivaryGland	specificity-men	0.0239858	0.0289814	0.0157952	0.0165794	65	17909	0.82282	0.974599
T2D-Finemapped	BrainCortex	specificity-men	0.0296802	0.0348255	0.0172196	0.019468	65	17909	0.45423	0.95261
T2D-Finemapped	AdrenalGland	specificity-men	0.0349441	0.0290601	0.0155315	0.0174539	65	17909	0.38318	0.22743
T2D-Finemapped	Thyroid	specificity-men	0.0364614	0.0347997	0.0220977	0.0220849	65	17909	0.66443	0.355173
T2D-Finemapped	Lung	specificity-men	0.0304098	0.0329591	0.0201638	0.0198196	65	17909	0.55489	0.819921
T2D-Finemapped	Spleen	specificity-men	0.0307577	0.0384722	0.0190071	0.0179463	65	17909	0.3161	0.991058
T2D-Finemapped	Pancreas	specificity-men	0.0212408	0.0128609	0.00612652	0.00491628	65	17909	0.024587	0.168011
T2D-Finemapped	EsophagusMuscularis	specificity-men	0.030189	0.0249668	0.019784	0.0175995	65	17909	0.093	0.0843505
T2D-Finemapped	EsophagusMucosa	specificity-men	0.0206443	0.0272814	0.0089794	0.0112105	65	17909	0.20642	0.921088
T2D-Finemapped	EsophagusGastroesophagealJunction	specificity-men	0.030586	0.0252005	0.0207179	0.0182489	65	17909	0.050749	0.0708817
T2D-Finemapped	Stomach	specificity-men	0.0331432	0.0274601	0.0171575	0.0175445	65	17909	0.040452	0.142695
T2D-Finemapped	ColonSigmoid	specificity-men	0.0326685	0.0259583	0.0205127	0.0177225	65	17909	0.022543	0.0624653
T2D-Finemapped	SmallIntestineTerminalIleum	specificity-men	0.0497827	0.0384258	0.0258689	0.0226567	65	17909	0.042789	0.0640815
T2D-Finemapped	ColonTransverse	specificity-men	0.059969	0.0347972	0.0251613	0.0215686	65	17909	0.0061734	0.0287996
T2D-Finemapped	Prostate	specificity-men	0.0279666	0.0332421	0.0197178	0.0222836	65	17909	0.36504	0.983088
T2D-Finemapped	Testis	specificity-men	0.0761321	0.111529	0.0155849	0.0230454	65	17909	0.055698	0.976045
T2D-Finemapped	NerveTibial	specificity-men	0.0328805	0.0316488	0.0200742	0.020727	65	17909	0.74779	0.391296
T2D-Finemapped	SkinSunExposedLowerleg	specificity-men	0.027635	0.0333066	0.0153679	0.0154033	65	17909	0.53307	0.888373
T2D-Finemapped	HeartLeftVentricle	specificity-men	0.0233711	0.021658	0.0150237	0.0113739	65	17909	0.025119	0.247058
T2D-Finemapped	BrainCerebellum	specificity-men	0.0351671	0.0415485	0.0113528	0.0207955	65	17909	0.071247	0.82191
T2D-Finemapped	WholeBlood	specificity-men	0.0121754	0.0191981	0.00250033	0.00257615	65	17909	0.95136	0.977724
T2D-Finemapped	ArteryAorta	specificity-men	0.0271877	0.0244006	0.0169152	0.0151902	65	17909	0.11794	0.207016
T2D-Finemapped	Pituitary	specificity-men	0.0277893	0.0311554	0.0164996	0.0174615	65	17909	0.40466	0.740808
T2D-Finemapped	BrainFrontalCortexBA9	specificity-men	0.0304562	0.0342369	0.0166025	0.0182699	65	17909	0.72583	0.855809
T2D-Finemapped	BrainCaudatebasalganglia	specificity-men	0.0425208	0.033095	0.0175926	0.0198646	65	17909	0.19766	0.144228
T2D-Finemapped	BrainNucleusaccumbensbasalganglia	specificity-men	0.0425822	0.0331174	0.0183182	0.0194267	65	17909	0.22646	0.102694
T2D-Finemapped	BrainPutamenbasalganglia	specificity-men	0.0337141	0.0312397	0.0166378	0.0192444	65	17909	0.1793	0.334608
T2D-Finemapped	BrainHypothalamus	specificity-men	0.038976	0.0360283	0.0206127	0.0217443	65	17909	0.30564	0.312803
T2D-Finemapped	BrainSpinalcordcervicalc1	specificity-men	0.0218719	0.0290866	0.0125925	0.0162511	65	17909	0.1533	0.998508
T2D-Finemapped	BrainHippocampus	specificity-men	0.0259356	0.0316576	0.0170405	0.0196804	65	17909	0.20202	0.988886
T2D-Finemapped	BrainAnteriorcingulatecortexBA24	specificity-men	0.0296916	0.0321392	0.0159188	0.0182174	65	17909	0.44829	0.769425
T2D-Finemapped	BrainCerebellarHemisphere	specificity-men	0.0355543	0.0399739	0.011122	0.0202188	65	17909	0.10103	0.725676
T2D-Finemapped	Liver	specificity-men	0.0464906	0.0315645	0.00684608	0.00802578	65	17909	0.5527	0.145733
T2D-Finemapped	BrainSubstantianigra	specificity-men	0.0229827	0.0289303	0.0155847	0.0184405	65	17909	0.10255	0.998737
T2D-Finemapped	BrainAmygdala	specificity-men	0.0250563	0.0300999	0.015579	0.0186122	65	17909	0.1869	0.987062
T2D-PoPS	AdiposeSubcutaneous	expression-men	4.76749	3.51228	35.4179	13.0589	182	17792	8.0132e-13	2.25305e-09
T2D-PoPS	MuscleSkeletal	expression-men	3.54694	2.77838	11.674	4.65326	182	17792	8.12e-07	1.65466e-05
T2D-PoPS	ArteryTibial	expression-men	4.32707	3.28481	25.7379	9.83651	182	17792	5.0253e-09	1.42879e-07
T2D-PoPS	ArteryCoronary	expression-men	4.54003	3.45453	27.6815	12.0467	182	17792	3.2583e-09	2.17826e-08
T2D-PoPS	HeartAtrialAppendage	expression-men	4.3617	3.33081	21.6137	10.1883	182	17792	1.6946e-09	3.5502e-08
T2D-PoPS	AdiposeVisceralOmentum	expression-men	4.74605	3.5193	31.47	12.755	182	17792	1.6018e-12	3.29075e-09
T2D-PoPS	BreastMammaryTissue	expression-men	4.80496	3.58194	35.5978	13.8016	182	17792	5.7298e-12	1.71647e-09
T2D-PoPS	SkinNotSunExposedSuprapubic	expression-men	4.51936	3.47574	25.5166	11.8772	182	17792	1.6804e-09	1.35017e-07
T2D-PoPS	MinorSalivaryGland	expression-men	4.37066	3.48391	25.2392	12.3618	182	17792	3.4777e-07	6.80483e-07
T2D-PoPS	BrainCortex	expression-men	4.46253	3.74547	22.1038	14.5512	182	17792	0.00017969	7.02962e-05
T2D-PoPS	AdrenalGland	expression-men	4.234	3.50489	23.6179	12.3527	182	17792	0.00020705	0.000103039
T2D-PoPS	Thyroid	expression-men	4.61546	3.74674	31.3235	16.4797	182	17792	9.7466e-06	3.07997e-06
T2D-PoPS	Lung	expression-men	4.77587	3.68192	31.7631	14.6861	182	17792	6.0731e-10	3.51382e-08
T2D-PoPS	Spleen	expression-men	4.46401	3.58786	26.8393	13.6453	182	17792	3.2581e-06	1.13557e-05
T2D-PoPS	Pancreas	expression-men	2.93619	2.36962	5.89104	3.74579	182	17792	1.5042e-05	0.000118425
T2D-PoPS	EsophagusMuscularis	expression-men	4.32186	3.4731	26.1632	12.2508	182	17792	3.146e-06	6.75584e-06
T2D-PoPS	EsophagusMucosa	expression-men	3.96905	3.18396	17.8276	8.74719	182	17792	8.4132e-06	1.92203e-05
T2D-PoPS	EsophagusGastroesophagealJunction	expression-men	4.37293	3.4974	25.9932	12.6259	182	17792	1.9694e-06	3.5828e-06
T2D-PoPS	Stomach	expression-men	4.33223	3.52295	23.3233	12.7776	182	17792	2.712e-06	2.15074e-06
T2D-PoPS	ColonSigmoid	expression-men	4.40552	3.49369	28.6356	12.4206	182	17792	2.4895e-07	9.72982e-07
T2D-PoPS	SmallIntestineTerminalIleum	expression-men	4.77802	3.81788	33.3623	17.1385	182	17792	3.3846e-08	1.07805e-07
T2D-PoPS	ColonTransverse	expression-men	4.65272	3.74551	31.0599	15.809	182	17792	3.0544e-07	2.81162e-07
T2D-PoPS	Prostate	expression-men	4.64791	3.78403	28.7954	16.411	182	17792	2.7855e-06	1.65523e-06
T2D-PoPS	Testis	expression-men	4.24423	4.11246	19.4601	18.3521	182	17792	0.23297	0.194903
T2D-PoPS	NerveTibial	expression-men	4.82001	3.67182	33.3095	15.4832	182	17792	1.862e-10	1.27499e-09
T2D-PoPS	SkinSunExposedLowerleg	expression-men	4.56845	3.4871	27.8945	12.1184	182	17792	2.311e-10	3.73735e-08
T2D-PoPS	HeartLeftVentricle	expression-men	3.99315	3.15929	18.0219	8.15621	182	17792	5.4773e-07	2.56931e-06
T2D-PoPS	BrainCerebellum	expression-men	4.41873	3.77157	23.9892	16.144	182	17792	0.00093893	0.000398963
T2D-PoPS	WholeBlood	expression-men	2.86721	2.11518	5.36726	1.71015	182	17792	8.7673e-06	6.20369e-05
T2D-PoPS	ArteryAorta	expression-men	4.29383	3.34997	24.0614	10.3713	182	17792	1.916e-07	1.23187e-06
T2D-PoPS	Pituitary	expression-men	4.15157	3.57869	19.171	13.2406	182	17792	0.00098946	0.000267954
T2D-PoPS	BrainFrontalCortexBA9	expression-men	4.3801	3.68691	20.7545	13.6819	182	17792	0.00033859	0.000139259
T2D-PoPS	BrainCaudatebasalganglia	expression-men	4.49416	3.74244	25.3361	15.0448	182	17792	9.5563e-05	3.42822e-05
T2D-PoPS	BrainNucleusaccumbensbasalganglia	expression-men	4.42382	3.70739	22.9179	14.3735	182	17792	0.00022217	8.27054e-05
T2D-PoPS	BrainPutamenbasalganglia	expression-men	4.44569	3.7025	23.7561	14.3796	182	17792	9.7724e-05	4.19503e-05
T2D-PoPS	BrainHypothalamus	expression-men	4.59045	3.83692	25.8391	16.31	182	17792	4.727e-05	1.44389e-05
T2D-PoPS	BrainSpinalcordcervicalc1	expression-men	4.31233	3.5457	20.7947	12.0115	182	17792	3.1451e-05	1.88362e-05
T2D-PoPS	BrainHippocampus	expression-men	4.50865	3.7345	24.4803	14.5598	182	17792	3.8721e-05	1.87352e-05
T2D-PoPS	BrainAnteriorcingulatecortexBA24	expression-men	4.44141	3.68301	22.2017	13.6777	182	17792	6.7912e-05	3.42085e-05
T2D-PoPS	BrainCerebellarHemisphere	expression-men	4.30766	3.70022	24.1332	15.2007	182	17792	0.0018578	0.00113192
T2D-PoPS	Liver	expression-men	3.42471	2.92511	9.51333	6.02715	182	17792	0.001585	0.00365556
T2D-PoPS	BrainSubstantianigra	expression-men	4.48184	3.65646	23.2808	13.6098	182	17792	4.9833e-06	4.2231e-06
T2D-PoPS	BrainAmygdala	expression-men	4.4978	3.67932	23.8322	13.8077	182	17792	1.3708e-05	8.98444e-06
T2D-PoPS	AdiposeSubcutaneous	specificity-men	0.0436147	0.0272894	0.0243826	0.0180999	182	17792	9.5266e-13	0.000157554
T2D-PoPS	MuscleSkeletal	specificity-men	0.0241504	0.0214495	0.00806141	0.00605757	182	17792	0.0061898	0.317961
T2D-PoPS	ArteryTibial	specificity-men	0.0311086	0.0232837	0.0175215	0.0138903	182	17792	5.219e-06	0.000408131
T2D-PoPS	ArteryCoronary	specificity-men	0.0324464	0.0248992	0.0204714	0.017287	182	17792	5.6079e-06	0.000162976
T2D-PoPS	HeartAtrialAppendage	specificity-men	0.0310797	0.0235392	0.0162727	0.0141786	182	17792	0.00039298	0.0168634
T2D-PoPS	AdiposeVisceralOmentum	specificity-men	0.0421473	0.0272265	0.0228653	0.017844	182	17792	1.1078e-11	4.92602e-06
T2D-PoPS	BreastMammaryTissue	specificity-men	0.040541	0.0275158	0.0251274	0.0195873	182	17792	5.2075e-12	1.59256e-06
T2D-PoPS	SkinNotSunExposedSuprapubic	specificity-men	0.0358722	0.0334454	0.0181	0.015397	182	17792	0.0043066	0.272227
T2D-PoPS	MinorSalivaryGland	specificity-men	0.0294169	0.0289587	0.0164996	0.0165751	182	17792	0.20051	0.438899
T2D-PoPS	BrainCortex	specificity-men	0.0334595	0.0348207	0.0170975	0.019498	182	17792	0.082465	0.703769
T2D-PoPS	AdrenalGland	specificity-men	0.029569	0.0290763	0.0169808	0.0174598	182	17792	0.089784	0.428063
T2D-PoPS	Thyroid	specificity-men	0.0360665	0.0347928	0.0222838	0.0220845	182	17792	0.21884	0.322199
T2D-PoPS	Lung	specificity-men	0.0409457	0.0328681	0.0245675	0.0197851	182	17792	9.197e-06	0.00328303
T2D-PoPS	Spleen	specificity-men	0.0420967	0.038407	0.0184096	0.0179434	182	17792	0.20587	0.21563
T2D-PoPS	Pancreas	specificity-men	0.0184687	0.0128342	0.00418316	0.00492993	182	17792	0.018182	0.210572
T2D-PoPS	EsophagusMuscularis	specificity-men	0.026844	0.0249667	0.0175393	0.0176062	182	17792	0.052588	0.111857
T2D-PoPS	EsophagusMucosa	specificity-men	0.0248764	0.0272817	0.0111357	0.0111965	182	17792	0.22058	0.75399
T2D-PoPS	EsophagusGastroesophagealJunction	specificity-men	0.027585	0.0251958	0.0188542	0.018246	182	17792	0.046382	0.0650406
T2D-PoPS	Stomach	specificity-men	0.0272674	0.0274829	0.0168599	0.0175512	182	17792	0.05757	0.532882
T2D-PoPS	ColonSigmoid	specificity-men	0.029209	0.0259496	0.0190104	0.0177321	182	17792	0.036624	0.0624795
T2D-PoPS	SmallIntestineTerminalIleum	specificity-men	0.0394181	0.0384571	0.0235359	0.0226481	182	17792	0.052406	0.371772
T2D-PoPS	ColonTransverse	specificity-men	0.0346329	0.0348909	0.0224064	0.0215688	182	17792	0.079153	0.536752
T2D-PoPS	Prostate	specificity-men	0.033143	0.0332238	0.0208433	0.0222956	182	17792	0.12165	0.517724
T2D-PoPS	Testis	specificity-men	0.0405844	0.112126	0.0128307	0.0231801	182	17792	5.6841e-12	1
T2D-PoPS	NerveTibial	specificity-men	0.0416879	0.0315506	0.0248673	0.0206734	182	17792	7.3077e-07	0.00156456
T2D-PoPS	SkinSunExposedLowerleg	specificity-men	0.0360059	0.0332583	0.0186822	0.0153839	182	17792	0.0007496	0.231555
T2D-PoPS	HeartLeftVentricle	specificity-men	0.0244011	0.0216362	0.0125174	0.0113737	182	17792	0.016324	0.222945
T2D-PoPS	BrainCerebellum	specificity-men	0.039199	0.0415492	0.0197929	0.0207901	182	17792	0.24862	0.711812
T2D-PoPS	WholeBlood	specificity-men	0.0173661	0.0191912	0.00380908	0.00256569	182	17792	0.0014984	0.702063
T2D-PoPS	ArteryAorta	specificity-men	0.0283839	0.02437	0.0174181	0.0151555	182	17792	0.00085924	0.0168026
T2D-PoPS	Pituitary	specificity-men	0.023627	0.0312201	0.0139481	0.0175141	182	17792	0.00016383	0.99951
T2D-PoPS	BrainFrontalCortexBA9	specificity-men	0.0334813	0.0342308	0.0151678	0.0182887	182	17792	0.047715	0.604565
T2D-PoPS	BrainCaudatebasalganglia	specificity-men	0.0335052	0.0331253	0.0184926	0.019875	182	17792	0.067229	0.441612
T2D-PoPS	BrainNucleusaccumbensbasalganglia	specificity-men	0.0361046	0.0331214	0.0160138	0.0194552	182	17792	0.027115	0.262427
T2D-PoPS	BrainPutamenbasalganglia	specificity-men	0.0314836	0.0312462	0.0176483	0.0192535	182	17792	0.1246	0.45867
T2D-PoPS	BrainHypothalamus	specificity-men	0.0350507	0.0360491	0.018069	0.0217601	182	17792	0.0077742	0.628089
T2D-PoPS	BrainSpinalcordcervicalc1	specificity-men	0.0277201	0.0290743	0.014279	0.0162576	182	17792	0.082131	0.686454
T2D-PoPS	BrainHippocampus	specificity-men	0.0315443	0.0316378	0.0171348	0.0196999	182	17792	0.075701	0.517221
T2D-PoPS	BrainAnteriorcingulatecortexBA24	specificity-men	0.0326608	0.0321249	0.0156589	0.0182306	182	17792	0.041233	0.412523
T2D-PoPS	BrainCerebellarHemisphere	specificity-men	0.0398043	0.0399595	0.0158638	0.0202264	182	17792	0.13571	0.512957
T2D-PoPS	Liver	specificity-men	0.0240444	0.031696	0.00702036	0.00804309	182	17792	0.030273	0.9643
T2D-PoPS	BrainSubstantianigra	specificity-men	0.0294081	0.0289037	0.0166732	0.0184425	182	17792	0.046833	0.40158
T2D-PoPS	BrainAmygdala	specificity-men	0.0322344	0.0300597	0.0172224	0.0186074	182	17792	0.044657	0.167873
T2D	AdiposeSubcutaneous	expression-men	3.63387	3.52482	19.2621	13.2572	28	17946	0.85075	0.410689
T2D	MuscleSkeletal	expression-men	2.48314	2.78663	4.86052	4.70607	28	17946	0.71012	0.753763
T2D	ArteryTibial	expression-men	3.39433	3.29521	11.0302	9.9119	28	17946	0.97361	0.419795
T2D	ArteryCoronary	expression-men	3.41455	3.4656	12.0735	12.159	28	17946	0.94081	0.544849
T2D	HeartAtrialAppendage	expression-men	3.32806	3.34127	9.37112	10.3117	28	17946	0.78842	0.511386
T2D	AdiposeVisceralOmentum	expression-men	3.56907	3.53166	15.7547	12.8968	28	17946	0.9374	0.469372
T2D	BreastMammaryTissue	expression-men	3.57056	3.59436	20.8898	13.9579	28	17946	0.76511	0.519773
T2D	SkinNotSunExposedSuprapubic	expression-men	2.92719	3.48718	8.68214	11.994	28	17946	0.28751	0.89701
T2D	MinorSalivaryGland	expression-men	3.29657	3.49319	11.2888	12.4464	28	17946	0.77623	0.665232
T2D	BrainCortex	expression-men	3.57242	3.75301	15.8791	14.638	28	17946	0.95483	0.653893
T2D	AdrenalGland	expression-men	3.6249	3.5121	13.6952	12.4341	28	17946	0.927	0.412806
T2D	Thyroid	expression-men	3.58339	3.75581	16.3774	16.6006	28	17946	0.88271	0.63923
T2D	Lung	expression-men	3.48896	3.69331	20.3062	14.8449	28	17946	0.51932	0.668111
T2D	Spleen	expression-men	3.2086	3.59734	11.4838	13.8396	28	17946	0.54292	0.810151
T2D	Pancreas	expression-men	2.7338	2.3748	4.12187	3.76993	28	17946	0.59999	0.22881
T2D	EsophagusMuscularis	expression-men	3.70302	3.48135	20.8978	12.3127	28	17946	0.88037	0.32315
T2D	EsophagusMucosa	expression-men	2.72507	3.19264	6.12211	8.79414	28	17946	0.43375	0.862812
T2D	EsophagusGastroesophagealJunction	expression-men	3.72813	3.50592	20.0291	12.7516	28	17946	0.97635	0.321532
T2D	Stomach	expression-men	3.53879	3.53113	14.9934	12.8769	28	17946	0.90944	0.493663
T2D	ColonSigmoid	expression-men	3.60991	3.50275	14.407	12.5539	28	17946	0.99212	0.411734
T2D	SmallIntestineTerminalIleum	expression-men	3.58115	3.82798	21.5677	17.3223	28	17946	0.41871	0.708011
T2D	ColonTransverse	expression-men	3.63803	3.75488	19.5155	15.9382	28	17946	0.89562	0.599804
T2D	Prostate	expression-men	3.56154	3.79314	22.1654	16.5702	28	17946	0.66287	0.693958
T2D	Testis	expression-men	3.42913	4.11487	12.0712	18.3969	28	17946	0.10856	0.967541
T2D	NerveTibial	expression-men	3.60814	3.68356	14.0883	15.6654	28	17946	0.88981	0.567412
T2D	SkinSunExposedLowerleg	expression-men	3.02458	3.49879	10.2141	12.2122	28	17946	0.34488	0.85746
T2D	HeartLeftVentricle	expression-men	3.20745	3.16767	8.78856	8.25624	28	17946	0.87835	0.467207
T2D	BrainCerebellum	expression-men	3.31278	3.77885	14.106	16.253	28	17946	0.29191	0.858368
T2D	WholeBlood	expression-men	1.66712	2.12351	0.493172	1.72871	28	17946	0.29245	0.870737
T2D	ArteryAorta	expression-men	3.28031	3.35966	10.9611	10.4639	28	17946	0.80441	0.570069
T2D	Pituitary	expression-men	3.45314	3.5847	12.6691	13.3155	28	17946	0.77297	0.629974
T2D	BrainFrontalCortexBA9	expression-men	3.599	3.69408	15.8862	13.7322	28	17946	0.99543	0.579942
T2D	BrainCaudatebasalganglia	expression-men	3.81479	3.74995	17.213	15.1167	28	17946	0.9886	0.443662
T2D	BrainNucleusaccumbensbasalganglia	expression-men	3.76697	3.71457	14.6063	14.4412	28	17946	0.96179	0.453278
T2D	BrainPutamenbasalganglia	expression-men	3.62555	3.71015	15.0902	14.447	28	17946	0.98514	0.574559
T2D	BrainHypothalamus	expression-men	3.90366	3.84446	20.3579	16.3776	28	17946	0.80219	0.444119
T2D	BrainSpinalcordcervicalc1	expression-men	3.30311	3.55386	9.77341	12.1185	28	17946	0.67878	0.708753
T2D	BrainHippocampus	expression-men	3.50346	3.74271	11.6833	14.6778	28	17946	0.84293	0.710257
T2D	BrainAnteriorcingulatecortexBA24	expression-men	3.57275	3.69087	16.0164	13.7314	28	17946	0.9198	0.604257
T2D	BrainCerebellarHemisphere	expression-men	3.27509	3.70704	12.7282	15.2756	28	17946	0.40253	0.828558
T2D	Liver	expression-men	2.65068	2.93061	3.65353	6.06251	28	17946	0.90915	0.745192
T2D	BrainSubstantianigra	expression-men	3.68742	3.66479	14.1549	13.6994	28	17946	0.83903	0.478816
T2D	BrainAmygdala	expression-men	3.50715	3.68789	12.5563	13.911	28	17946	0.90299	0.663391
T2D	AdiposeSubcutaneous	specificity-men	0.0306839	0.0274497	0.0205618	0.0181497	28	17946	0.42167	0.255485
T2D	MuscleSkeletal	specificity-men	0.0123511	0.0214911	0.00378852	0.00607581	28	17946	0.62098	0.998421
T2D	ArteryTibial	specificity-men	0.027882	0.0233559	0.0189947	0.0139338	28	17946	0.13174	0.179897
T2D	ArteryCoronary	specificity-men	0.023741	0.0249775	0.02022	0.0173032	28	17946	0.80365	0.64837
T2D	HeartAtrialAppendage	specificity-men	0.0235155	0.0236157	0.0143677	0.0141935	28	17946	0.47643	0.509754
T2D	AdiposeVisceralOmentum	specificity-men	0.0295299	0.0273742	0.0192351	0.0178672	28	17946	0.68643	0.366912
T2D	BreastMammaryTissue	specificity-men	0.0285853	0.0276462	0.0209691	0.0196479	28	17946	0.43158	0.415936
T2D	SkinNotSunExposedSuprapubic	specificity-men	0.0182362	0.0334938	0.00738914	0.0154341	28	17946	0.21098	0.999977
T2D	MinorSalivaryGland	specificity-men	0.0235788	0.0289718	0.0148975	0.0165773	28	17946	0.55871	0.898272
T2D	BrainCortex	specificity-men	0.0317201	0.0348117	0.0168149	0.0194679	28	17946	0.95918	0.69598
T2D	AdrenalGland	specificity-men	0.0452317	0.0290561	0.0196585	0.0174532	28	17946	0.23388	0.156688
T2D	Thyroid	specificity-men	0.0348299	0.0348057	0.0197038	0.0220926	28	17946	0.83433	0.498707
T2D	Lung	specificity-men	0.0274478	0.0329585	0.0200548	0.0198212	28	17946	0.6448	0.870232
T2D	Spleen	specificity-men	0.0241584	0.0384666	0.0103896	0.0179525	28	17946	0.2953	0.994714
T2D	Pancreas	specificity-men	0.0638712	0.0128117	0.00540821	0.00491735	28	17946	0.34129	0.104774
T2D	EsophagusMuscularis	specificity-men	0.032847	0.0249734	0.0225839	0.0175994	28	17946	0.12647	0.0808162
T2D	EsophagusMucosa	specificity-men	0.0144026	0.0272774	0.00703904	0.0111984	28	17946	0.32549	0.999983
T2D	EsophagusGastroesophagealJunction	specificity-men	0.0325616	0.0252085	0.0236249	0.018246	28	17946	0.11177	0.0841139
T2D	Stomach	specificity-men	0.0371978	0.0274655	0.021484	0.0175404	28	17946	0.021426	0.154089
T2D	ColonSigmoid	specificity-men	0.0313536	0.0259742	0.0212586	0.0177328	28	17946	0.17325	0.13438
T2D	SmallIntestineTerminalIleum	specificity-men	0.0305336	0.0384792	0.0219194	0.0226586	28	17946	0.84232	0.965699
T2D	ColonTransverse	specificity-men	0.0375651	0.0348841	0.0225117	0.0215815	28	17946	0.76387	0.388727
T2D	Prostate	specificity-men	0.0263233	0.0332338	0.0183871	0.0222805	28	17946	0.51833	0.97084
T2D	Testis	specificity-men	0.0978517	0.111423	0.0152426	0.0230479	28	17946	0.16706	0.63295
T2D	NerveTibial	specificity-men	0.0385172	0.0316425	0.0220767	0.0207115	28	17946	0.31714	0.22786
T2D	SkinSunExposedLowerleg	specificity-men	0.0194136	0.0333077	0.00877033	0.0154038	28	17946	0.31299	0.999868
T2D	HeartLeftVentricle	specificity-men	0.0226605	0.0216627	0.011124	0.0113869	28	17946	0.86243	0.418919
T2D	BrainCerebellum	specificity-men	0.0246537	0.0415518	0.0165095	0.0207845	28	17946	0.19178	0.999678
T2D	WholeBlood	specificity-men	0.0058968	0.0191934	0.000629398	0.00257787	28	17946	0.23528	1
T2D	ArteryAorta	specificity-men	0.0218292	0.0244147	0.0173283	0.0151942	28	17946	0.64907	0.785844
T2D	Pituitary	specificity-men	0.0308315	0.0311437	0.0159781	0.0174531	28	17946	0.14841	0.510906
T2D	BrainFrontalCortexBA9	specificity-men	0.035101	0.0342219	0.0154855	0.0182639	28	17946	0.90803	0.453294
T2D	BrainCaudatebasalganglia	specificity-men	0.0483145	0.0331054	0.0191635	0.0198648	28	17946	0.14173	0.0894308
T2D	BrainNucleusaccumbensbasalganglia	specificity-men	0.0510865	0.0331236	0.0192346	0.0194239	28	17946	0.15043	0.0788037
T2D	BrainPutamenbasalganglia	specificity-men	0.0344595	0.0312436	0.016671	0.0192407	28	17946	0.47524	0.355285
T2D	BrainHypothalamus	specificity-men	0.0472543	0.0360215	0.0198482	0.0217437	28	17946	0.28566	0.148248
T2D	BrainSpinalcordcervicalc1	specificity-men	0.0258853	0.0290655	0.0118724	0.0162465	28	17946	0.41829	0.657334
T2D	BrainHippocampus	specificity-men	0.0266163	0.0316447	0.0160136	0.0196814	28	17946	0.63807	0.873054
T2D	BrainAnteriorcingulatecortexBA24	specificity-men	0.0306634	0.0321326	0.015613	0.0182173	28	17946	0.87472	0.605696
T2D	BrainCerebellarHemisphere	specificity-men	0.0265302	0.0399789	0.0149866	0.0202064	28	17946	0.42608	0.992891
T2D	Liver	specificity-men	0.0176894	0.0316402	0.00506102	0.00802582	28	17946	0.77598	0.985555
T2D	BrainSubstantianigra	specificity-men	0.0443635	0.0288847	0.0157808	0.0184325	28	17946	0.58176	0.219317
T2D	BrainAmygdala	specificity-men	0.027581	0.0300856	0.0166929	0.0186063	28	17946	0.80058	0.727354
